## Supplementary Tables for "Clinical history shapes the predictive value of polygenic risk": Supplementary_table_S4.tsv (part 175 of 226)

Disease	Age_range	Biobank	Clinical_history_phenotype	Beta_0_1	Beta_1_3	Beta_3_5	Beta_5_7	Beta_7_10	Beta_>10	Se_0_1	Se_1_3	Se_3_5	Se_5_7	Se_7_10	Se_>10	Pval_0_1	Pval_1_3	Pval_3_5	Pval_5_7	Pval_7_10	Pval_>10	N_cases	N_controls	N_case_phenotypeNO_0_1	N_case_phenotypeNO_1_3	N_case_phenotypeNO_3_5	N_case_phenotypeNO_5_7	N_case_phenotypeNO_7_10	N_case_phenotypeNO_>10	N_case_phenotypeYES_0_1	N_case_phenotypeYES_1_3	N_case_phenotypeYES_3_5	N_case_phenotypeYES_5_7	N_case_phenotypeYES_7_10	N_case_phenotypeYES_>10	N_control_phenotypeNO_0_1	N_control_phenotypeNO_1_3	N_control_phenotypeNO_3_5	N_control_phenotypeNO_5_7	N_control_phenotypeNO_7_10	N_control_phenotypeNO_>10	N_control_phenotypeYES_0_1	N_control_phenotypeYES_1_3	N_control_phenotypeYES_3_5	N_control_phenotypeYES_5_7	N_control_phenotypeYES_7_10	N_control_phenotypeYES_>10
K11_DIAHER	50_60	UKBB	ST19_OPEN_WOUND_WRIST_HAND	0.3747560055687	1.11158977906765	0.0934978638169815	0.38801581281742	-12.0076243247182	-12.0072843828468	0.707807367048325	0.379043259084303	0.70771730868271	0.707622397660952	369.460767499842	609.383926773526	0.596486074874067	0.0033611518386513	0.894895799778673	0.583460264017934	0.974072993599249	0.98427952147487	359	48543	278	240	193	144	101	39	13	11	4	2	0	0	44688	44726	44773	44822	44865	44927	3923	3925	3932	3934	3936	3936
K11_DIAHER	50_60	UKBB	ST19_OTHER_UNSPE_EFFEC_EXTER_CAUSES	1.41006450091313	1.16973020009372	0.977607361184065	1.23507309819899	0.571233401578058	-9.49739363892818	0.707979328601426	0.578178726493609	0.707756116012397	0.707656040757246	1.00034018449539	310.355978906802	0.0464067638546179	0.0430598402000347	0.167193756651499	0.0809324135744705	0.567973109652977	0.975587255559568	147	49405	107	98	79	63	44	16	8	7	5	3	1	0	45432	45441	45460	45476	45495	45523	4005	4006	4008	4010	4012	4013
K11_DIAHER	50_60	UKBB	ST19_OTHER_UNSPE_INJURI_HEAD	1.49701710568042	1.31249780024491	0.60666937633612	0.63887574952597	-10.499763162116	1.69016641348151	0.707837513462348	0.578068326880305	1.00041150368627	1.00057914989818	232.180961652311	0.707690200199756	0.0344370803931631	0.0231779275678364	0.544236002231082	0.523144376338173	0.963930098797825	0.0169271752552729	137	47956	93	82	58	55	48	31	7	5	2	3	2	2	44171	44182	44206	44209	44216	44233	3822	3824	3827	3826	3827	3827
K11_DIAHER	50_60	UKBB	ST19_POISO_DRUGS_MEDICAM_BIOLO_SUBST	1.45201515378135	1.03037266465329	1.21939046553206	-0.0672900623868589	0.541754451911037	0.562026193600428	0.501161865617542	0.44824099446258	0.448118691721561	1.00041377672768	0.707637755848787	1.00036809780697	0.00376392321014737	0.0215218422719124	0.00650586218046602	0.946372944188642	0.443925290656331	0.574239080372401	296	49133	205	184	160	117	91	47	15	12	8	3	2	1	45257	45278	45302	45345	45371	45415	3952	3955	3959	3964	3965	3966
K11_DIAHER	50_60	UKBB	ST19_SEQUEL_INJURI_POISO_OTHER_CONSE_EXTER_CAUSES	0.852853678421858	1.17260969255398	1.22820248132591	1.07502019090081	0.00159905574202566	-10.4991718900445	0.707862355887036	0.448169665173308	0.500951517540396	0.5781781321134	1.00039888101234	272.617041507016	0.228269003645018	0.00888515988652747	0.0142167653856317	0.0629812972926725	0.998724647368814	0.969279041691815	257	49263	172	153	128	108	85	48	11	10	6	4	1	0	45356	45375	45400	45420	45443	45480	3981	3982	3986	3988	3991	3992
K11_DIAHER	50_60	UKBB	ST19_SUPERF_INJURY_HEAD	-0.124896099808315	0.123411149538773	0.963056529508389	0.237778794254643	-11.0026136413103	-11.0031726368209	1.00045097198073	0.70763095587832	0.578015468035284	1.00037619999856	288.530417060074	428.336674890131	0.90065037756366	0.861550769131315	0.0956849000697974	0.812122024662511	0.969581410200778	0.97950608333834	287	48200	239	196	125	88	56	31	6	6	4	1	0	0	44391	44434	44505	44542	44574	44599	3851	3851	3853	3856	3857	3857
K11_DIAHER	50_60	UKBB	ST19_TOXIC_EFFECT_ALCOHOL	2.41057153717125	1.41714554550113	1.83999821538422	-10.1671531818258	1.3395273574997	1.42520025990679	0.50142070411157	0.578246603240554	0.500842606987562	232.952840646452	0.707640350922325	1.0003906504641	1.52842371309444e-06	0.014255366619871	0.000238964863435607	0.965187632709089	0.0583646026462578	0.15426021468342	118	49364	73	73	66	50	38	21	11	8	6	2	3	1	45399	45399	45406	45422	45434	45451	3999	4002	4004	4008	4007	4009
K11_DIAHER	50_60	UKBB	ST19_TOXIC_EFFECT_ETHAN	2.47404895796312	1.49041046443427	1.9315415989518	-10.1672939973018	1.45600547995098	1.7067393046983	0.501467562142136	0.578255333393727	0.500775684682591	245.441085324836	0.707612199569556	1.00034705293651	8.07205949640217e-07	0.00995391255528971	0.000114740505456785	0.966957417206568	0.0396254758972166	0.0879806799398314	106	49436	68	67	60	44	33	17	11	8	6	2	3	1	45458	45459	45466	45482	45493	45509	4005	4008	4010	4014	4013	4015
K11_DIAHER	50_60	UKBB	ST19_TOXIC_EFFEC_SUBST_CHIEF_NONME_SOURCE	2.20154815302241	1.20267955512175	1.60099691750785	-10.1676133604866	1.13978650188886	1.2959555760635	0.501409370990568	0.578219488037095	0.50085758207934	205.397777475268	0.707609352187428	1.00036313574294	1.12975944565549e-05	0.0375282264651743	0.00139100381085703	0.960519194578273	0.107232763040172	0.195152924621854	144	49386	92	92	85	66	48	24	11	8	6	2	3	1	45428	45428	45435	45454	45472	45496	3999	4002	4004	4008	4007	4009
K11_DIAHER	50_60	UKBB	T1D_WIDE	1.80271957144338	0.956270792849275	1.25614813807942	0.559718462521133	-10.4990189200424	-10.4999844646203	0.501199068461203	0.578164982337063	0.578178901040452	1.00044557636539	281.168807665983	565.803044979956	0.000322139287998491	0.0981324636865072	0.0298108713601603	0.575841561890225	0.97021341425086	0.985193973899589	195	42712	157	138	101	68	43	14	9	6	4	1	0	0	39647	39666	39703	39736	39761	39790	3094	3097	3099	3102	3103	3103
K11_DIAHER	50_60	UKBB	T2D	1.26368376679796	0.846936279463934	0.629283932440706	0.539847477094411	0.546361192109521	0.0628053647025193	0.206659643504392	0.198298227365282	0.259838699667483	0.334647789219589	0.354633359397282	0.70761286864758	9.66740906984387e-10	1.94578383473889e-05	0.015442773251082	0.1067051759028	0.123405214451063	0.929275290874966	1834	44605	1478	1228	900	601	406	168	78	56	31	18	9	2	41564	41814	42142	42441	42636	42874	3319	3341	3366	3379	3388	3395
K11_DIAHER	50_60	UKBB	T2D_INCLAVO	1.20428516921163	0.789834265020642	0.572357451257936	0.48222060465179	0.489432763728137	0.00351429482890059	0.206387972418894	0.198062724078892	0.259661796129431	0.334505509667181	0.35452009877393	0.707559354876777	5.37728282100374e-09	6.66892238683768e-05	0.0275073255814768	0.149417390194375	0.16741733007414	0.996037095632784	1834	47460	1478	1228	900	601	406	168	78	56	31	18	9	2	44033	44283	44611	44910	45105	45343	3705	3727	3752	3765	3774	3781
K11_DIAHER	50_60	UKBB	T2D_WIDE	1.29594574071145	0.79044480859894	0.675951239541661	0.532396851635677	0.657425572488014	0.0461455012470245	0.202618047969046	0.202161530614244	0.251710257365012	0.334664861901571	0.334493378294914	0.707619174513863	1.594963656407e-10	9.23089291104404e-05	0.00724357170333264	0.111646528238965	0.0493637115478579	0.948004937215548	1873	44318	1507	1258	923	611	414	171	79	56	33	19	10	2	41336	41585	41920	42232	42429	42672	3269	3292	3315	3329	3338	3346
K11_DIAHER	50_60	UKBB	THYROID_DISORDER_IBD	0.463168640484822	-0.0293204080848104	1.84225582671412	-12.4969794437109	1.72587752825817	-12.4901904161	1.00200986494586	1.0016255526889	0.503596769891826	756.161655239894	0.580149380747061	1095.90615602767	0.643909507283188	0.976647001262238	0.000253996508489234	0.986814072111217	0.00293098671011843	0.990906598804419	289	19379	234	192	126	93	74	32	7	6	6	3	3	0	18505	18547	18613	18646	18665	18707	922	923	923	926	926	929
K11_DIAHER	50_60	UKBB	THYROTOXICOSIS	0.81367783600579	0.298191125518963	1.88667957965233	-11.4899291984352	1.70228888235049	-11.4883149023738	1.00213229861391	1.00167890287327	0.58054239789589	541.678224197414	0.709474290173703	836.425157700852	0.416822317279537	0.765938760722265	0.00115463189773208	0.983076761678541	0.016423464901889	0.989041385463358	205	19259	167	140	90	68	51	20	5	4	4	2	2	0	18381	18408	18458	18480	18497	18528	911	912	912	914	914	916
K11_DIAHER	50_60	UKBB	TONGUEABNORMALITY	0.236844576406798	-0.325402832115462	-12.0015056488768	0.828246520020796	0.204477692558566	-12.0014101676432	1.00050676778591	1.00037391430939	369.888763165283	0.707612510941672	1.00034511210688	773.461529550723	0.812870439963005	0.744968254460995	0.974116174616899	0.241807728364201	0.838035343893958	0.987620126814743	209	49285	165	144	118	89	61	24	3	2	3	3	1	0	45343	45364	45390	45419	45447	45484	3983	3984	3983	3983	3985	3986
K11_DIAHER	50_60	UKBB	TRAUMBRAIN_NONCONCUS	0.916043164045485	-12.0029739026604	-12.003191662611	-12.0024906395007	-12.0021025055101	-12.0035611976323	1.00048844078397	521.026432609827	624.367723991829	751.845823636586	972.111479238608	1219.46861615682	0.359878856521405	0.98162062435533	0.984661969147594	0.987263086499566	0.990149227527983	0.992146332123974	111	49464	94	71	47	31	17	8	1	0	0	0	0	0	45464	45487	45511	45527	45541	45550	4016	4017	4017	4017	4017	4017
K11_DIAHER	50_60	UKBB	ULCERNAS	1.41624337458331	-0.325117112192671	1.39816464700543	1.35794868631571	1.24665914223189	1.35186403035188	0.578758130435998	1.00055571767573	0.501022083170531	0.578181415929505	0.577951892571892	1.00033726489183	0.0144035488840636	0.745229101828392	0.0052606416291298	0.0188413542540832	0.0310033847989829	0.176564693206859	222	46801	164	154	113	90	67	30	13	10	9	6	4	1	43264	43274	43315	43338	43361	43398	3582	3585	3586	3589	3591	3594
K11_DIAHER	50_60	UKBB	VIRALPNEUMONAS	-11.0134335050951	1.04315601630577	-10.9704228216829	NA	NA	NA	366.61402164415	1.00051438673319	4247.75711050394	0	0	0	0.976034394493589	0.297124458563006	0.997939354573107	NA	NA	NA	110	42596	109	79	1	0	0	0	1	1	0	0	0	0	39418	39448	39526	39527	39527	39527	3178	3178	3179	3179	3179	3179
K11_DIAHER	50_60	UKBB	VIT_DEF	1.63326271653388	0.831316462806242	0.863452279837049	0.328153120670357	0.395966462552679	1.86985838637655	0.318046564215435	0.379187855392973	0.448307007904901	0.707802155871894	0.707654455753453	0.707697689816696	2.81702806483412e-07	0.0283534889806471	0.0541007579817111	0.642918114113309	0.575787948756208	0.00823764285342774	558	44461	442	375	263	184	127	37	24	14	9	4	3	2	41292	41359	41471	41550	41607	41697	3261	3271	3276	3281	3282	3283
K11_DIAHER	50_60	UKBB	VOCALCORDDYS	-12.1792916874538	2.2328068690575	2.18695186544975	-12.1846390014436	2.63843857591024	-12.1879889159731	986.873109544447	0.580835066184664	0.709931183331402	1070.32220983948	0.709480535696806	1761.91364849282	0.990153321605854	0.000120979704190632	0.00206644699039492	0.990917010538189	0.000200146490198972	0.99448069964376	138	22905	110	89	62	46	28	13	5	6	3	2	2	0	22209	22230	22257	22273	22291	22306	719	718	721	722	722	724
K11_DIAHER	50_60	UKBB	VWXY20_ACCIDENTS	0.817831771314089	0.341843102324707	0.55459847858481	0.425997761977332	0.29903191187991	0.343963523153547	0.188395803989803	0.181859005002263	0.187920109301432	0.231154607916039	0.251439813805627	0.378871082377169	1.41816582008914e-05	0.0601469281099935	0.00316494694160735	0.0653417581157957	0.234330175360204	0.363949930768132	3567	46079	2743	2384	1843	1388	973	431	101	81	59	37	22	7	43242	43601	44142	44597	45012	45554	3560	3580	3602	3624	3639	3654
K11_DIAHER	50_60	UKBB	VWXY20_COMPLICATIO_MEDICAL_SURGI_CARE	0.834580416578908	0.890237782095504	0.77938104514816	0.630992577539211	0.582419209831477	0.860394579407794	0.231433893477277	0.176246519879529	0.22000396384799	0.278755283643107	0.289859573860937	0.409052582368623	0.000310798977948838	4.39286251011492e-07	0.000396237295644503	0.0235982602345734	0.0445037307501553	0.0354322324815569	2290	47407	1794	1450	1053	759	519	239	75	65	40	28	17	6	44132	44476	44873	45167	45407	45687	3696	3706	3731	3743	3754	3765
K11_DIAHER	50_60	UKBB	VWXY20_DRUGS_MEDICAM_BIOLO_SUBST_CAUSI_ADVER_EFFEC_THERAPE_USE	1.08882651693258	1.22787548838308	0.730825030887349	0.546987367585276	-0.415598604010717	0.555060586033361	0.37934775233565	0.290162643460703	0.448199974515974	0.578050543573778	1.00037713481317	1.00032171836481	0.00410134966015845	2.31952139576185e-05	0.10297938836089	0.344014878216198	0.677818419735258	0.578975326488558	707	45735	580	412	289	201	127	56	26	21	9	5	2	1	42391	42559	42682	42770	42844	42915	3445	3450	3462	3466	3469	3470
K11_DIAHER	50_60	UKBB	VWXY20_EXTER_CAUSES_MORBIDI_MORTA	0.871330051410089	0.546629990923346	0.6668881019934	0.526215228614472	0.427902740168554	0.289639791869727	0.152616395958529	0.136886857795464	0.147381747035954	0.181993485794813	0.194466697378214	0.317363094988001	1.13453734332464e-08	6.51606408094381e-05	6.0423226380268e-06	0.00383534564965513	0.0277791769575634	0.361429361870817	5566	43852	4243	3645	2841	2127	1491	693	164	134	94	60	34	10	41780	42378	43182	43896	44532	45330	3231	3261	3301	3335	3361	3385
K11_DIAHER	50_60	UKBB	VWXY20_OTHER_EXTER_CAUSES_ACCIDENTAL_INJURY	0.864578049334482	0.40898765216166	0.597783392829091	0.521543546719715	0.291846869584809	0.376711850273744	0.198637536380677	0.191114716808873	0.202044015893523	0.244182905722728	0.278656864631334	0.409075600381584	1.34568608938982e-05	0.0323538541390283	0.003089607188732	0.0326898098557412	0.294945459267906	0.357110131213953	3010	45823	2336	2003	1517	1124	794	353	89	71	50	31	18	6	42868	43201	43687	44080	44410	44851	3540	3558	3579	3598	3611	3623
K11_DIAHER	50_60	UKBB	VWXY20_OTHER_MEDICAL_PROCED_CAUSE_ABNORMAL_REACTION_PATIENT_COMPLICATION_WO_MENTION_MISAD_TIME_PROCED	1.17884704203638	-0.301644780664252	1.29752311977855	1.24988404318603	0.91695819051981	2.82789342598886	0.578118145126681	1.00034479356443	0.577962282948106	0.707590675531432	1.00030978501004	0.707682566395468	0.0414389552739916	0.763002134344193	0.0247683775325682	0.0773297427071185	0.359313379817231	6.44240815475068e-05	227	49355	199	146	83	56	32	9	6	5	6	4	2	2	45384	45437	45500	45527	45551	45574	3993	3994	3993	3995	3997	3997
K11_DIAHER	50_60	UKBB	VWXY20_SEQUEL_EXTER_CAUSES_MORBIDI_MORTA	1.677517076582	1.33006834078926	0.912070331811912	0.421853453207116	0.552715546283363	-10.5000791734301	0.578264791954438	0.500862387309836	0.707763526521935	1.00045643789955	1.00042812172133	329.297450264267	0.00372033587972831	0.00791776815099857	0.197514453981639	0.673272481264897	0.580620205964787	0.97456271953628	166	49361	111	105	90	67	50	27	8	5	2	2	1	0	45410	45416	45431	45454	45471	45494	3998	4001	4004	4004	4005	4006
K11_DIAHER	50_60	UKBB	VWXY20_SUICI_OTHER_INTENTI_SELF_H	1.40173301839643	1.57951685213998	1.16442544591767	0.065953445250906	0.616562479009732	0.560418402958538	0.578383458744493	0.379222924276967	0.500829228757586	1.00045861804416	0.707675648568547	1.00035700828192	0.0153702382301549	3.11160550270627e-05	0.0200722282860634	0.947438960531817	0.383617610467699	0.575330477769479	244	49203	156	147	133	104	85	48	15	13	7	3	2	1	45308	45317	45331	45360	45379	45416	3968	3970	3976	3980	3981	3982
K11_DIAHER	50_60	UKBB	VWXY20_SURGI_OPERA_OTHER_SURGI_PROCED_CAUSE_ABNORMAL_REACTION_PATIENT_COMPLICATION_WO_MENTION_MISAD_TIME_PROCED	0.865144320398613	0.86449412488403	0.796067397394109	0.699534030820516	0.687770317720468	0.509829863752607	0.279013093280472	0.214951191688315	0.259704398137009	0.317452427611343	0.317288797971305	0.577958828699018	0.0019304410564781	5.77511839588342e-05	0.00217464341868109	0.0275534049766607	0.0301855052480994	0.377711148965446	1510	48083	1156	976	726	537	377	173	51	44	29	21	13	3	44575	44755	45005	45194	45354	45558	3811	3818	3833	3841	3849	3859
K11_DIAHER	50_60	UKBB	VWXY20_SURGI_OTHER_MEDICAL_PROCED_CAUSE_ABNORMAL_REACTION_PATIENT_COMPLICATION_WO_MENTION_MISAD_TIME_PROCED	0.858195589350237	0.750684015199794	0.811518009144853	0.757995914050767	0.76684833843826	1.00134453294526	0.269073954908285	0.220009569189471	0.25162757519719	0.302867920989594	0.302688206018164	0.448049666318941	0.00142548077005124	0.000644758935026457	0.00125939309235679	0.0123240346238507	0.0112942761749243	0.0254241587825506	1674	46581	1303	1085	788	575	399	181	52	45	32	24	15	5	43311	43529	43826	44039	44215	44433	3589	3596	3609	3617	3626	3636
K11_DIAHER	50_60	UKBB	VWXY20_TRANSPO_ACCIDENTS	0.326401803825957	3.01126502606406e-06	0.751685207431425	-0.271870393023741	0.205707481656798	0.0388236322081152	0.578586702342735	0.50103827091366	0.379390584446734	0.70779023673063	0.578074752841021	1.00043064886602	0.572661325590679	0.999995204673952	0.0475580414297477	0.700895783708974	0.721953445133458	0.969044327588477	672	43392	494	457	386	308	209	92	15	14	12	6	4	1	40262	40299	40370	40448	40547	40664	3293	3294	3296	3302	3304	3307
K11_DIAHER	50_60	UKBB	VWXY20_UNSPE_FALL	0.490210474598354	0.718829013917299	1.4824737349242	0.837185591549864	-11.4969520664513	0.677249818915958	0.57806921081055	0.409128153012646	0.334476604333169	0.578027509566804	284.851302339818	1.00029530720727	0.396430471795312	0.0789216217030568	9.32679874727864e-06	0.147519457647211	0.967805130245447	0.498374306473721	475	49094	376	300	208	146	103	42	19	17	12	3	0	1	45232	45308	45400	45462	45505	45566	3942	3944	3949	3958	3961	3960
K11_DIAHER	50_60	UKBB	WEIGHTLOSS	2.27878426510262	0.934469504741111	1.16823658697368	-12.1646984396871	1.02874427839394	0.24644327873072	0.206305805933691	0.31740431083088	0.334540176374691	318.178398179324	0.448053480555599	1.00035202466508	2.30064786092529e-28	0.00323897064264805	0.000479298665604643	0.969502451833415	0.021674160320274	0.805406233930723	702	49117	530	423	313	211	146	73	47	23	14	5	6	1	45330	45437	45547	45649	45714	45787	3912	3936	3945	3954	3953	3958
K11_DIAHER	50_60	UKBB	Z21_ACQUI_ABSENCE_ORGANS_NOT_ELSEW_CLASSIFIED	1.3667768872818	1.07184626396578	1.26599246791739	1.31771825430236	1.60319786724163	1.00302373828172	0.22268540678227	0.204249221231128	0.227485984662977	0.280556404957741	0.261309382361678	0.578717726963232	8.37232039107814e-10	1.5397861845836e-07	2.61934660092828e-08	2.64264688997532e-06	8.50264436455664e-10	0.083063143889478	1854	29621	1522	1249	840	522	326	134	75	62	42	29	18	3	28332	28605	29014	29332	29528	29720	1546	1559	1579	1592	1603	1618
K11_DIAHER	50_60	UKBB	Z21_ARTIF_OPENI_STATUS	1.75045981568013	-12.1655891432928	1.4208505958842	1.07630580186938	1.15743011330849	2.91833435764099	0.579969943134833	510.489803199974	0.708698736275972	1.0011688303892	1.00152329322758	0.708593769000708	0.00254288937143974	0.980987246008657	0.044976681012905	0.282352678338614	0.247816290690012	3.81367771991012e-05	252	27063	215	139	91	66	39	18	6	3	4	2	3	2	25959	26035	26083	26108	26135	26156	1135	1138	1137	1139	1138	1139
K11_DIAHER	50_60	UKBB	Z21_ATTN_ARTIF_OPENI	-12.1711005301383	-12.1715377948695	1.46666148062995	-12.1736769292233	2.78936021593629	3.53535006223294	716.666800989173	567.872678071276	0.707860451910302	847.652076156371	0.57822923926165	1.00065023144275	0.986450235459685	0.982899796130982	0.038268784484939	0.988541460285782	1.40728944549711e-06	0.000410790482718535	109	39175	96	76	58	32	15	3	2	2	3	2	4	1	36540	36560	36578	36604	36621	36633	2646	2646	2645	2646	2644	2647
K11_DIAHER	50_60	UKBB	Z21_CARRIER_INFECTIOUS_DISEA	1.98530868532277	1.80483482573574	1.21065820329667	-10.5126864268145	-10.5124701534753	-10.510229143962	0.448190219036483	0.40914991409615	0.707662506169152	309.791281038678	347.514274331029	456.543451463467	9.44028618148061e-06	1.02807753413673e-05	0.0871208611004859	0.972929191003544	0.975867297635582	0.981633273099346	181	49146	144	105	66	42	25	15	12	8	2	0	0	0	45208	45247	45286	45310	45327	45337	3963	3967	3973	3975	3975	3975
K11_DIAHER	50_60	UKBB	Z21_DEPENDENCE_ENABL_MACHINES_DEVICES_NOT_ELSEW_CLASSIFIED	2.10396425997203	1.25275397727445	1.33631147835624	-11.5356201576022	-11.539142555575	-11.5380045112986	0.450612530854359	0.579299115212424	0.708781572804069	639.473853895941	768.383494645208	1542.12216822083	3.02491744729365e-06	0.0305770466859729	0.0593806695763078	0.985607552207005	0.988018277716409	0.994030362858197	257	27067	226	171	104	55	30	8	8	4	2	0	0	0	25957	26012	26079	26128	26153	26175	1133	1137	1139	1141	1141	1141
K11_DIAHER	50_60	UKBB	Z21_FACTO_INFLUENCI_HEALTH_STATUS_CONTACT_W_HEALTH_SERVI	1.04917017374038	0.684521429648584	0.569026447610041	0.681664617937451	0.74252790144855	0.490932683961228	0.100187152468969	0.0901453469551439	0.106076919401065	0.125374206403424	0.124910233526789	0.215711028235948	1.16036144033314e-25	3.11305188348498e-14	8.12721102815169e-08	5.41728763497733e-08	2.77315274533385e-09	0.0228531181794084	14246	34746	11379	10088	7950	4896	3346	1563	429	337	226	147	87	22	35247	36538	38676	41730	43280	45063	1937	2029	2140	2219	2279	2344
K11_DIAHER	50_60	UKBB	Z21_FAMILY_HISTORY_OTH_SPECIFIC_DISORD	1.65961695937365	1.4833762956227	1.54798196849888	1.32702682483622	1.3642152576444	-10.5025992370741	0.502993173151229	0.449936961901796	0.502306409825864	0.708933937849551	0.708620422075118	509.083606063479	0.000968634128535049	0.000977744495978625	0.00205788705188922	0.0612256343479281	0.0542080092567009	0.98354048865969	325	27154	256	211	154	110	76	27	15	11	7	4	2	0	26080	26125	26182	26226	26260	26309	1128	1132	1136	1139	1141	1143
K11_DIAHER	50_60	UKBB	Z21_FIT_ADJ_OTH_DEVICES	1.03132017694121	0.145256725911942	-11.9988084933147	0.340539236352896	0.356043687532141	-12.0032096912555	0.578533723815858	0.707893618490865	384.436872706307	1.00059826176555	1.00047410997316	806.746672384304	0.0746441302583461	0.837419229599737	0.975100957826398	0.733603790608547	0.721934206084743	0.988129083538805	314	39531	261	216	143	95	67	29	6	3	1	2	1	0	36913	36958	37031	37079	37107	37145	2665	2668	2670	2669	2670	2671
K11_DIAHER	50_60	UKBB	Z21_FOLLOW__EXAM_TREAT_CONDI_OTH_MALIG_NEOPLASMS	1.38031863079157	0.778624006775513	0.900471159759112	-0.119179506625961	0.711570974283813	0.37548938757388	0.318004588720236	0.317633861389733	0.354882231312202	0.707755424525532	0.500847930252156	1.00046883777197	1.42118766322605e-05	0.0142331151328771	0.0111685575076242	0.866275840312834	0.155394515976054	0.707427381902629	726	42107	567	514	384	267	174	71	29	20	12	6	5	1	39290	39343	39473	39590	39683	39786	2947	2956	2964	2970	2971	2975
K11_DIAHER	50_60	UKBB	Z21_MEDICAL_OBSER_EVALU_SUSPECTED_DISEA_CONDI	1.11443938917994	0.59203460235565	0.959379227662286	1.52079614583609	0.481330946181901	0.569372955475428	0.335269986030194	0.334881623480323	0.303127534275039	0.290441789446769	0.500849905692504	0.707682335136751	0.000887343399474192	0.0770789308897583	0.00155117098511883	1.63962642834982e-07	0.336537925825728	0.421073586853296	901	42192	694	602	478	313	220	102	37	30	25	18	6	2	39459	39551	39675	39840	39933	40051	2903	2910	2915	2922	2934	2938
K11_DIAHER	50_60	UKBB	Z21_OTHER_MEDICAL_CARE	1.35720934272444	0.643391510017236	0.548523452997404	1.12223423673541	0.909960515136638	0.662750694920418	0.203057070823719	0.220549520749746	0.260245634908088	0.210889892733854	0.237640539423398	0.50083266001219	2.32695433601482e-11	0.00353166386023658	0.0350557073588989	1.02958927666861e-07	0.000128588280253023	0.185736404350478	2256	40943	1699	1304	1003	857	655	250	76	58	52	42	21	4	38527	38922	39223	39369	39571	39976	2897	2915	2921	2931	2952	2969
K11_DIAHER	50_60	UKBB	Z21_OTHER_ORTHOPA_FOLLOW__CARE	-12.0054941475134	-12.0048744671319	0.652527931663605	0.796476182240071	0.791219122539254	-12.0000280355197	499.277564197987	357.887607225051	0.708080073820693	0.707938106705343	0.707900806610794	577.298533924985	0.980816130945354	0.973241018004084	0.356765752032756	0.260561613285458	0.263696113851427	0.983415950188407	238	39161	166	156	133	112	88	51	2	3	6	4	2	0	36593	36603	36626	36647	36671	36708	2638	2637	2634	2636	2638	2640
K11_DIAHER	50_60	UKBB	Z21_OTHER_SPECIAL_EXAM_INVES_PERSONS_WO_COMPLA_REPOR_DIAGNOSIS	1.70208049120766	0.55286496616369	0.942852639306473	1.42849866296617	-10.5002237802304	-10.4957806209985	0.708047985109472	1.00054184574713	1.00051990804245	1.00057305064451	364.811848193668	624.302619991429	0.0162209630027704	0.580560929765372	0.346006978513125	0.153383832803289	0.977037999572864	0.986586590279256	107	41348	86	74	47	32	22	12	5	3	2	1	0	0	38611	38623	38650	38665	38675	38685	2753	2755	2756	2757	2758	2758
K11_DIAHER	50_60	UKBB	Z21_PERSONAL_HISTORY_ALLERGY_DRUGS_MEDICAM_BIOLO_SUBST	1.36713102556999	0.890147045341156	1.09977892031525	0.988300738183598	0.885702381088125	1.12421189081455	0.174676468458648	0.169367893858205	0.178751995942229	0.22728208390462	0.245623190636546	0.355676907779106	5.01054113314424e-15	1.47461528748018e-07	7.62514212562063e-10	1.37169190830592e-05	0.000311025522372203	0.00157354226891451	3368	30265	2645	2284	1699	1170	786	347	119	94	67	42	25	8	29315	29676	30261	30790	31174	31613	1554	1579	1606	1631	1648	1665
K11_DIAHER	50_60	UKBB	Z21_PERSONAL_HISTORY_CERTA_OTH_DISEA	1.22348650500235	1.20449331033482	1.24836671113795	0.605432188032443	1.10084416284102	0.651350188813593	0.139163673387559	0.111420257615116	0.129218138505165	0.216271464515104	0.18580190374275	0.409724378823677	1.47302034218205e-18	3.07454647368005e-27	4.41857176688531e-22	0.00511963152110843	3.12626056487279e-09	0.111896200102547	5614	33826	4533	3752	2683	1738	1094	436	230	183	110	52	35	6	32776	33557	34626	35571	36215	36873	1901	1948	2021	2079	2096	2125
K11_DIAHER	50_60	UKBB	Z21_PERSONAL_HISTORY_MALIG_NEOPLASM	1.24406615404935	0.774497898975664	1.08178546742895	-0.169771601233378	1.25616490361223	1.28649902311979	0.239999084647786	0.239448933781287	0.253472568048946	0.578874567005413	0.304103992239616	0.501514641545548	2.17609890558831e-07	0.00121855345642375	1.97357001146191e-05	0.769309105736244	3.61647139035688e-05	0.0103108251096765	1988	29682	1666	1343	890	592	364	153	55	44	27	14	15	4	28511	28834	29287	29585	29813	30024	1438	1449	1466	1479	1478	1489
K11_DIAHER	50_60	UKBB	Z21_PERSONAL_HISTORY_MEDICAL_TREAT	1.27713409270264	0.929061341786716	1.25478941751284	0.352333808468746	0.750981923003372	0.650614774078553	0.187147513612948	0.178202284035702	0.189488748000736	0.379833447049293	0.355359805215736	0.708085434471029	8.84099519901077e-12	1.8528958999611e-07	3.54435244857147e-11	0.353614683793983	0.0345750875097318	0.358181074375076	2812	31771	2412	1899	1232	747	446	150	91	67	40	14	8	2	30397	30910	31577	32062	32363	32659	1683	1707	1734	1760	1766	1772
K11_DIAHER	50_60	UKBB	Z21_PERSONAL_HISTORY_OTH_DISEA_CONDI	1.344328770863	1.15312713297856	0.79236659992681	1.32003536938632	1.206317653628	0.216012740337953	0.174014853585855	0.150752319388514	0.211859118717696	0.199776425138278	0.221235474265628	0.578495144385989	1.11530715480054e-14	2.02311831600546e-14	0.000183973623919286	3.90697222363079e-11	4.96271484578899e-08	0.708847346231597	2999	30403	2383	2014	1441	960	632	298	119	89	58	47	24	3	29110	29479	30052	30533	30861	31195	1790	1820	1851	1862	1885	1906
K11_DIAHER	50_60	UKBB	Z21_PERSONAL_HISTORY_RISK__NOT_ELSEW_CLASSIFIED	1.84203905033904	1.59769570305649	1.92776478804766	1.58036172478419	0.467279413122254	0.374273046226105	0.254959627551457	0.223243511854919	0.223270118723835	0.319797124823487	0.579069984418043	1.00096864244789	5.01742336668966e-13	8.26183614173909e-13	5.91257152441988e-18	7.74191351405665e-07	0.419696395624532	0.708470636225262	1119	27942	843	726	549	384	251	113	61	48	31	12	4	1	26885	27002	27179	27344	27477	27615	1272	1285	1302	1321	1329	1332
K11_DIAHER	50_60	UKBB	Z21_PERSONS_ENCOUNTERI_HEALTH_SERVI_CIRCUMSTANC_RELATED_REPRODUCTION	0.560211104999005	0.449817281256417	-0.514943140056084	0.424385352714341	-0.36156819880427	0.315504390470122	1.00151958821652	0.708416779140042	1.00086190152369	0.578611757581949	0.708013990872466	0.578355735482771	0.575915299542434	0.525453616570971	0.606902675674627	0.463281316292442	0.609575529345096	0.585396202842483	402	48270	128	145	188	223	237	199	5	4	3	6	3	3	44618	44601	44558	44523	44509	44547	3921	3922	3923	3920	3923	3923
K11_DIAHER	50_60	UKBB	Z21_PERSONS_ENCOUNTERI_HEALTH_SERVI_EXAM_INVES	0.912998767949045	0.336940518954296	0.453957721253046	0.594984482874865	0.749418488636738	0.205959937422601	0.140045100407658	0.134685551823028	0.142419174919563	0.220088582395172	0.210260914342256	0.448021157634736	7.0627024787898e-11	0.0123604637989594	0.00143520301036743	0.00686369028469762	0.000364924347276558	0.645724180772184	5965	45973	5111	4716	3781	1303	900	402	182	138	89	48	28	5	43263	43658	44593	47071	47474	47972	3382	3426	3475	3516	3536	3559
K11_DIAHER	50_60	UKBB	Z21_PERSONS_ENCOUNTERI_HEALTH_SERVI_OTH_CIRCUMSTANC1	1.05393420851998	0.674782652481031	0.925576768754313	0.91449055824427	0.579298520129738	0.337152003983319	0.231609277614947	0.210464858349389	0.210521117837219	0.237402505768858	0.268589955005428	0.448006083193272	5.35227708883137e-06	0.00134522184960459	1.0996062217142e-05	0.000117124560908266	0.0310201758312625	0.451713629364142	2008	47605	1458	1266	989	777	592	335	73	60	49	33	18	5	44376	44568	44845	45057	45242	45499	3706	3719	3730	3746	3761	3774
K11_DIAHER	50_60	UKBB	Z21_PERSONS_ENCOUNTERI_HEALTH_SERVI_SPECIFIC_PROCED_HEALTH_CARE	1.54311347738338	0.507724630295231	0.540482493346796	0.615043761900341	0.87001324724527	0.427944224476409	0.114176712666975	0.14576643656424	0.167032673703627	0.184893796528471	0.166712780411583	0.334354931239092	1.27325081614773e-41	0.000495572633564554	0.0012130700471007	0.000879533255585369	1.80246012716835e-07	0.200576785604868	5234	44553	4040	3325	2481	1833	1303	582	190	120	96	68	43	9	42295	43010	43854	44502	45032	45753	3262	3332	3356	3384	3409	3443
K11_DIAHER	50_60	UKBB	Z21_PERSONS_W_POTEN_HEALTH_HAZARDS_RELATED_COMMUNICAB_DISEA	1.44517001012828	1.30825315941034	1.1519971668998	-11.4981433986945	0.56621449372424	-11.4990839635145	0.448158443385648	0.409109139464667	0.578007488596527	399.756042150645	1.00036907813856	582.316289923332	0.00126111149038056	0.00138475646730011	0.0462560969645833	0.977053689474076	0.571389978155206	0.984245082170661	301	49377	246	184	104	66	45	25	14	10	4	1	1	0	45426	45488	45568	45606	45627	45647	3992	3996	4002	4005	4005	4006
K11_DIAHER	50_60	UKBB	Z21_PERSONS_W_POTEN_HEALTH_HAZARDS_RELATED_FAMILY_PERSONAL_HISTORY_CERTA_CONDI_INFLUENCI_HEALTH_STATUS	0.897603119935934	0.651907169042961	0.624198247920222	0.544017331837899	0.687877617605878	0.566935292027554	0.105242247763487	0.0917663939726454	0.106879669854286	0.131879271150192	0.128574873122196	0.220254844031873	1.47715343205103e-17	1.21209226358196e-12	5.21393638425741e-09	3.70547455197346e-05	8.79464968939568e-08	0.0100531165681331	12852	39298	10216	8820	6631	4602	3045	1324	378	306	205	135	83	21	39161	40557	42746	44775	46332	48053	2395	2467	2568	2638	2690	2752
K11_DIAHER	50_60	UKBB	Z21_PRESENCE_CARDIAC_VASCULAR_IMPLANTNTS_GRAFTS	1.887135934038	1.59654847767304	1.24731368612239	0.628919389131266	-12.5278106314413	-12.5277020382474	0.28180655794925	0.271472372463562	0.411025041018044	0.708780390845048	626.985281417572	1037.92302236808	2.13375557191825e-11	4.07618615769561e-09	0.00240821681666824	0.374903320224074	0.984058506794206	0.990369789351542	764	28077	663	493	315	194	96	35	33	21	8	2	0	0	26926	27096	27274	27395	27493	27554	1219	1231	1244	1250	1252	1252
K11_DIAHER	50_60	UKBB	Z21_PRESENCE_OTH_DEVICES	0.971151426579202	0.47070782328291	1.36910635839978	1.60461810925845	1.083625397339	-10.5062021435604	1.00286359344552	1.0018982282467	0.709492559859201	0.709365470169641	1.00135966330215	552.498727494362	0.332855430629197	0.638486478402338	0.0536442706119366	0.0236944930306488	0.279184090161815	0.984828505672318	183	26917	136	120	101	76	56	22	6	5	4	3	1	0	25839	25855	25874	25899	25919	25953	1119	1120	1121	1122	1124	1125
K11_DIAHER	50_60	UKBB	Z21_PRESENCE_OTH_FUNCTIONAL_IMPLANTNTS	1.34191592734528	1.01102270092387	0.979891047490018	1.01023444429283	1.35468246778067	-11.4700505725281	0.261888594977441	0.253211421531418	0.335753625608028	0.449123609581603	0.448871689102205	476.355090966282	2.99128456415269e-07	6.5297492196597e-05	0.00351739729398473	0.0244904843144691	0.00254471894601909	0.980789767621015	1358	29879	1207	922	552	306	156	58	43	29	16	10	5	0	28557	28842	29212	29458	29608	29706	1430	1444	1457	1463	1468	1473
K11_DIAHER	50_60	UKBB	Z21_PREVIOUS_SUICIDE_ATTEMPT	1.97290897903017	1.81262738938045	2.2473687589698	0.365626512086737	-11.1703425050239	1.24380708236699	0.448496459887485	0.379173421358307	0.334806007760962	1.00052930011031	303.348895156595	1.00036913553315	1.08780936199089e-05	1.74885342150964e-06	1.91382719320503e-11	0.714788145667951	0.970625803582727	0.213739579755186	215	49411	138	119	103	84	62	28	20	16	10	1	1	1	45479	45498	45514	45533	45555	45589	3989	3993	3999	4008	4008	4008
K11_DIAHER	50_60	UKBB	Z21_PROBL_RELATED_LIFESTYLE	0.902302204934964	0.667651747903702	0.946614441104844	0.89608655496407	0.59350632890332	0.394153886563648	0.269213370415829	0.225475539578997	0.220189585765753	0.251656025564575	0.278661315218477	0.448007239232342	0.000803388233113687	0.00306559485463407	1.71502247584246e-05	0.000369783821709423	0.0331841394789725	0.378971150818867	1738	47176	1235	1106	882	708	545	311	62	54	45	30	17	5	43971	44100	44324	44498	44661	44895	3646	3654	3663	3678	3691	3703
K11_DIAHER	50_60	UKBB	Z21_TOBAC_USE	0.466338493781805	0.382076730260608	1.05467665980667	0.901690677301237	0.8875189287589	0.502679752552823	0.578374383495444	0.448184282505477	0.334663873959572	0.379014597045065	0.334386456063257	0.500674714109633	0.420074646352468	0.393937097728704	0.00162461652854505	0.0173578183482038	0.00795034596010947	0.315376361244433	627	48270	403	353	317	285	249	182	21	22	22	17	12	4	44618	44668	44704	44736	44772	44839	3855	3854	3854	3859	3864	3872
K11_DIAHER	50_60	UKBB	Z21_TRANSPLANTED_ORGAN_TISSUE_STATUS	1.95504274289881	-12.5170652570656	-12.5136015372428	-12.5149845175045	1.96222198258504	-12.5049469628454	0.710257177710144	821.892951614112	1017.05268309664	1277.6281262903	1.00136943940844	2569.07342877453	0.00591269249537096	0.987849041606724	0.990183244460932	0.99218446038048	0.0500497541308225	0.996116317811297	129	26817	111	82	55	34	23	6	3	1	1	1	1	0	25733	25762	25789	25810	25821	25838	1099	1101	1101	1101	1101	1102
K11_DIAHER	60_70	UKBB	AB1_BACTINF_NOS	0.511650179030878	0.217054877075384	0.655802276427935	0.893047730838921	0.413955267038254	-9.01559023165649	0.707451454431363	0.707380647161657	0.707441528551569	0.70742287154333	1.00022224983232	213.356693820363	0.469538535299099	0.758962793694917	0.353923613685599	0.206806364705448	0.678974232909187	0.966294659041177	245	56082	190	123	77	64	44	13	7	5	4	2	1	0	49699	49766	49812	49825	49845	49876	6431	6433	6434	6436	6437	6438
K11_DIAHER	60_70	UKBB	AB1_BACT_INTEST_OTH	0.911012768921909	1.64460553217006	1.38002883593804	1.50938481137326	0.418041444958917	-10.4849514912206	0.500483415134406	0.278123971589886	0.378590393231012	0.408758022581787	0.70737421304257	250.401585177744	0.0687185597617536	3.35503376779922e-09	0.000267208263855358	0.00022196246712861	0.554536253603462	0.966600303596514	361	55243	254	179	134	99	77	38	23	22	13	8	2	0	49191	49266	49311	49346	49368	49407	6136	6137	6146	6151	6157	6159
K11_DIAHER	60_70	UKBB	AB1_CANDIDIASIS	1.14334835252482	0.6043639966992	0.308243999676824	0.752171106328353	0.119238129298072	-0.42253201617577	0.259084735260119	0.26797696739181	0.354075698716439	0.333917127701486	0.500358151555494	1.0002168412833	1.01934513659193e-05	0.0241155481168726	0.383994661894756	0.0242863874849546	0.811644109625496	0.672703584778672	1001	54790	744	535	397	302	197	101	42	29	18	13	5	1	48590	48799	48937	49032	49137	49233	6415	6428	6439	6444	6452	6456
K11_DIAHER	60_70	UKBB	AB1_DERMATOPHYTOSIS	0.476618165075777	0.440273728442871	0.100123709219186	0.416032259151874	-0.15329412584857	0.28530822689598	0.251057091340527	0.180758871996777	0.224515668381567	0.200969155448344	0.258856421627902	0.302092180682783	0.0576374417633224	0.0148631546916246	0.655630317094231	0.0384401808800713	0.55371834306491	0.344944362464215	2228	54336	1352	1316	1198	1113	890	513	84	77	54	43	24	11	48915	48951	49069	49154	49377	49754	6213	6220	6243	6254	6273	6286
K11_DIAHER	60_70	UKBB	AB1_GASTROENTERITIS_NOS	1.07522928566567	0.889033864150374	0.478021874555807	0.099135619292318	0.139812575575598	0.00506067954773084	0.159467805046658	0.137452070333398	0.200934051115615	0.302121998158418	0.354022889736002	1.00018449935079	1.55565919203983e-11	9.93377883598821e-11	0.0173597305875638	0.742812550969894	0.692898060249733	0.995962923988334	2623	57387	1950	1575	1156	786	466	120	114	84	36	16	9	1	51390	51765	52184	52554	52874	53220	6556	6586	6634	6654	6661	6669
K11_DIAHER	60_70	UKBB	AB1_HERPES_SIMPLEX	0.560350361186846	0.361582942371865	-0.696084519714066	0.836013457872128	-0.556453678832653	1.20672657597226	0.707462926855246	0.577709127740492	1.00023782692317	0.500415366435569	1.00018563018383	0.577768088437373	0.428327937535644	0.531386439598709	0.486479550583471	0.0947929922475648	0.577971336838962	0.0367437223549891	268	53216	157	136	133	113	93	56	5	4	5	5	3	3	46988	47009	47012	47032	47052	47089	6334	6335	6334	6334	6336	6336
K11_DIAHER	60_70	UKBB	AB1_INFECT_PARASIT	0.920413697070182	0.496184198552163	0.333857189703382	0.231860156012077	0.108301047860574	0.22682865507412	0.0961210403417917	0.089351007776739	0.106991535473422	0.125831701420899	0.136326845382828	0.201036667108505	1.01297530341278e-21	2.80483571249345e-08	0.00180601009305453	0.0653843418156495	0.426949789324965	0.259195378003174	9855	45660	6755	5709	4609	3710	2738	1375	369	288	195	125	73	25	43283	44329	45429	46328	47300	48663	5108	5189	5282	5352	5404	5452
K11_DIAHER	60_70	UKBB	AB1_INTESTINAL_INFECTIONS	1.06542816569891	0.928427207253064	0.572167665675091	0.462229227042932	0.412704864938922	-0.431053137722438	0.142911511384473	0.11940315817796	0.165519814405437	0.209375473095596	0.236377828944182	0.707333036000487	8.97589197356793e-14	7.51104562885887e-15	0.000546645440253225	0.0272681930551511	0.080818909356706	0.542255229233603	3365	57853	2410	1956	1491	1074	721	252	159	125	66	39	20	2	51959	52413	52878	53295	53648	54117	6690	6724	6783	6810	6829	6847
K11_DIAHER	60_70	UKBB	AB1_MYCOSES	0.858410738025683	0.409954403547281	0.23397330753451	0.268469087249535	-0.248118600043814	0.0562464971709164	0.165865918394365	0.150371731213824	0.175168475303034	0.183581461428384	0.236391916794486	0.302067883504633	2.27509422317975e-07	0.00640539784920996	0.18164590256773	0.143632288746522	0.293898857955845	0.852284140887953	3413	55271	2198	1966	1710	1532	1184	648	133	106	72	50	27	11	49876	50108	50364	50542	50890	51426	6477	6504	6538	6560	6583	6599
K11_DIAHER	60_70	UKBB	AB1_OTHER_BACTERIAL	0.916804151877702	0.465130467033785	0.187379647242943	0.2684096656471	0.601314764222832	-10.0009633128238	0.219170459316445	0.230174266764432	0.333865508407308	0.408660146531701	0.408636743247757	156.146159283536	2.87605842702961e-05	0.0433030334937075	0.574631959026683	0.511306878319071	0.141152114198477	0.948931424908652	1731	58272	1431	878	551	343	199	63	56	35	19	11	6	0	51648	52201	52528	52736	52880	53016	6868	6889	6905	6913	6918	6924
K11_DIAHER	60_70	UKBB	AB1_OTHER_BACT_INOTHER	1.1741308233441	0.604139468600069	0.75084257474452	0.441068121825067	0.246174034834063	0.925605806577358	0.193566429347501	0.20502629444172	0.22441050509258	0.316789022841173	0.353997454414428	0.40864172928695	1.31317111132441e-09	0.0032124296742501	0.000820324905895989	0.163828929278764	0.486797218385006	0.0235078309993909	1657	57213	1242	921	676	449	310	160	75	55	39	21	14	6	50957	51278	51523	51750	51889	52039	6596	6616	6632	6650	6657	6665
K11_DIAHER	60_70	UKBB	AB1_OTHER_SEPSIS	0.978003888342798	0.461861099799816	0.33992891802146	0.230762408470984	0.637286847225571	-10.0023614847964	0.236598676949085	0.258880652935385	0.354058587906083	0.500334943636127	0.500315590842273	194.224276899575	3.57127448839972e-05	0.07441235830198	0.337008771940491	0.644643748106932	0.202745041359154	0.958927876326105	1424	58022	1204	708	430	242	127	39	47	29	16	8	4	0	51370	51866	52144	52332	52447	52535	6825	6843	6856	6864	6868	6872
K11_DIAHER	60_70	UKBB	AB1_OTHER_SUPERF_MYCOSIS	1.01548419013522	0.102204285406702	0.170868647527758	-0.251628122940827	-0.634650259959509	0.19570282203708	0.408918408765777	0.447694319533767	0.447683633024134	0.577706067246241	0.707378233038745	0.707357883638712	0.0130156121509168	0.81942053909988	0.702704108053298	0.663152897181608	0.369619363251398	0.782035554407578	516	53955	301	305	283	264	219	111	18	12	9	6	4	2	48005	48001	48023	48042	48087	48195	6147	6153	6156	6159	6161	6163
K11_DIAHER	60_70	UKBB	AB1_OTHER_VIRAL	0.672228993056337	0.285416398368422	0.532095037350044	-0.00360976437099371	0.272610010106228	0.0221031933471527	0.334084817620552	0.289352686076097	0.267996902564791	0.378497926896251	0.333827852969091	0.57765595306199	0.0442040556391332	0.32393871490358	0.0470941842380471	0.992390627810054	0.414146463083555	0.969477516623217	1039	57676	613	592	557	479	379	198	36	31	24	15	10	3	51212	51233	51268	51346	51446	51627	6854	6859	6866	6875	6880	6887
K11_DIAHER	60_70	UKBB	AB1_PEDICULOSIS_ACARIASIS_OTHERINFEST	0.852026460645773	-12.0025337610475	-12.0019795613569	-12.0008423016043	0.867302058432017	-11.9895448960673	1.00031212828372	441.087074529108	439.489626248332	441.052391457411	0.707392382074082	726.880367368939	0.39434697727681	0.978291237213898	0.978213355971488	0.978292589318728	0.220177929782875	0.986839871553485	106	59669	60	57	55	55	49	25	2	1	1	1	2	0	52618	52621	52623	52623	52629	52653	7095	7096	7096	7096	7095	7097
K11_DIAHER	60_70	UKBB	AB1_SEPSIS	0.994660828145981	0.55171881776412	0.31099763944606	0.191799395178674	0.617936049060002	-10.0038295131219	0.230328849468672	0.243251976450069	0.354056151986702	0.50033181784912	0.500318645205399	191.459820113675	1.57137436445688e-05	0.0233233603869581	0.379734781368189	0.701464430461786	0.216798874938246	0.958329268709158	1470	58088	1241	729	440	250	131	41	50	31	16	8	4	0	51428	51940	52229	52419	52538	52628	6839	6858	6873	6881	6885	6889
K11_DIAHER	60_70	UKBB	AB1_SEPSIS_BACT	1.24244222651208	0.99462436061511	1.22518913889059	-0.781794788341858	-10.4994154694263	0.894308708606984	0.243401374330498	0.236480475343374	0.278026112103467	1.0001919894591	162.842241235533	1.00016059777044	3.3167091409342e-07	2.599910904615e-05	1.04937415091415e-05	0.434423397115722	0.948591220851689	0.371233558071994	1028	56429	860	495	288	167	92	31	45	30	14	1	1	1	50099	50464	50671	50792	50867	50928	6453	6468	6484	6497	6497	6497
K11_DIAHER	60_70	UKBB	AB1_SEPSIS_BACT_IMPL	1.29150044729004	0.925828417910273	1.19753349169004	-0.725936926373106	-10.4988796179323	0.936557897938064	0.243401974820758	0.250742465331526	0.28931933177791	1.00019282829213	166.797061521766	1.00015717456052	1.12032805335147e-07	0.000222193219572775	3.48608741555796e-05	0.46796324336835	0.949811071681373	0.349061761673131	983	56369	826	472	275	159	87	29	42	27	13	1	1	1	50042	50396	50593	50709	50781	50839	6442	6457	6471	6483	6483	6483
K11_DIAHER	60_70	UKBB	AB1_SEPSIS_CONDITION	1.21317585850303	0.623757306527411	0.481681999235231	0.519136320542166	0.266471665669851	0.652404503232124	0.108053512882799	0.115557956860556	0.15194979017151	0.186654177355896	0.236357203781312	0.353993735743646	2.98656112472239e-29	6.74676709614224e-08	0.00152434917458286	0.00541460964039408	0.259568832292887	0.0653314653197701	5183	55982	4121	2921	1978	1269	781	274	219	146	81	48	25	8	50572	51772	52715	53424	53912	54419	6253	6326	6391	6424	6447	6464
K11_DIAHER	60_70	UKBB	AB1_SEPSIS_EXPLICIT	0.993832995010007	0.550502637979144	0.309068157706222	0.189376305535824	0.61743413070604	-10.004336576541	0.23034201462279	0.243263474140246	0.354062835631322	0.500337025714716	0.500324213475619	191.914244596807	1.59894223171818e-05	0.0236363491621665	0.38270725810333	0.705061062255062	0.217177544698805	0.958425744125329	1479	57308	1248	732	444	252	132	41	50	31	16	8	4	0	50833	51349	51637	51829	51949	52040	6656	6675	6690	6698	6702	6706
K11_DIAHER	60_70	UKBB	AB1_SEPSIS_FUNGAL	1.46858418324656	1.04558847343055	1.89899950968971	-10.1801389084181	1.3093274061812	3.37124102743329	0.500470388550491	0.57771523988345	0.500478902297539	251.457579379874	1.00024305074476	0.707609450753849	0.00334184883386373	0.0703162199731239	0.00014802193531064	0.967706849737863	0.19053121726633	1.89540498757305e-06	211	55182	178	85	49	30	19	3	10	6	4	1	3	2	48973	49066	49102	49121	49132	49148	6232	6236	6238	6241	6239	6240
K11_DIAHER	60_70	UKBB	AB1_SEPSIS_FUNGAL_IMPL	1.48264188936584	1.05373377580612	1.89937194476658	-10.1802260509101	1.3094148151371	3.37185563962476	0.500471164421298	0.577714922840639	0.50047910613324	251.484038334455	1.00024309118495	0.70760982038499	0.00305159603513315	0.0681568464589325	0.000147579574149109	0.967709969234683	0.190501635807931	1.88728148525054e-06	209	55179	176	84	49	30	19	3	10	6	4	1	3	2	48971	49063	49098	49117	49128	49144	6231	6235	6237	6240	6238	6239
K11_DIAHER	60_70	UKBB	AB1_SEPSIS_IMPLICIT	0.528723548750143	0.762556636556538	0.997474509026112	0.195386605290242	-0.43282304104227	0.82631593399207	0.302217362764724	0.219039697183262	0.24327584900468	0.447616051417623	0.707330465230485	0.70732103779695	0.0802079018484239	0.000498869425293003	4.12830832725511e-05	0.662470435902127	0.540596878421587	0.24271270372327	1248	56751	1021	690	450	300	179	52	48	42	23	8	4	2	50479	50810	51050	51200	51321	51448	6451	6457	6476	6491	6495	6497
K11_DIAHER	60_70	UKBB	AB1_SEPSIS_VIRAL	1.1689640587971	0.72691064358759	0.557315249023272	0.993989637567305	0.240277671356686	-9.01109943309136	0.408816187205786	0.40873503362992	0.577710630100543	0.5776950420258	1.00018008987706	167.063736358708	0.00424459407710812	0.0753316540285412	0.334696999593382	0.0853210608609583	0.810148541178526	0.956984486597497	381	55279	302	211	127	83	48	22	15	11	6	4	1	0	49091	49182	49266	49310	49345	49371	6252	6256	6261	6263	6266	6267
K11_DIAHER	60_70	UKBB	AB1_SEPSIS_VIRAL_IMPL	1.1689640587971	0.72691064358759	0.557315249023272	0.993989637567305	0.240277671356686	-9.01109943309136	0.408816187205786	0.40873503362992	0.577710630100543	0.5776950420258	1.00018008987706	167.063736358708	0.00424459407710812	0.0753316540285412	0.334696999593382	0.0853210608609583	0.810148541178526	0.956984486597497	381	55279	302	211	127	83	48	22	15	11	6	4	1	0	49091	49182	49266	49310	49345	49371	6252	6256	6261	6263	6266	6267
K11_DIAHER	60_70	UKBB	AB1_STREPTSTAPHYCOCC_INOTHER	1.40234796326395	0.919384769852734	0.504912894282318	0.517009382216427	0.630278073820476	0.672895905606027	0.243547544968616	0.25078957925466	0.378484650577166	0.447631758361591	0.447612445465228	0.707367842190755	8.51138729710537e-09	0.000246411659624222	0.182191413552324	0.24809527388971	0.159104775311353	0.341468696253882	837	56112	638	472	311	220	142	68	42	28	14	9	6	2	49913	50079	50240	50331	50409	50483	6356	6370	6384	6389	6392	6396
K11_DIAHER	60_70	UKBB	AB1_VIRAL_HEPATITIS	1.41621280279355	0.105427838284492	0.382724706990574	0.871118300137814	0.929783290857576	1.64214678978072	0.707469142098218	1.00019691277696	1.00018870294666	1.00025102279186	1.00021160340683	1.00025382199844	0.0453060826056697	0.916052796523935	0.701977438599896	0.383808929103226	0.352585174717376	0.100645954413715	102	59702	69	61	49	31	21	11	4	3	2	3	2	1	52623	52631	52643	52661	52671	52681	7108	7109	7110	7109	7110	7111
K11_DIAHER	60_70	UKBB	AB1_VIRAL_INOTHER	1.3484549124466	1.42824837100707	-10.495778110471	1.47783001351199	-10.482665450098	-10.497146299693	0.408884079967135	0.378510867755691	276.708035538779	1.00039098967333	432.170719655753	588.065378204272	0.000974141241275973	0.000161079652329692	0.969742795480682	0.139607986133733	0.980648534339178	0.985758273636834	320	55961	270	177	43	23	13	8	14	8	1	1	0	0	49662	49755	49889	49909	49919	49924	6335	6341	6348	6348	6349	6349
K11_DIAHER	60_70	UKBB	AB1_VIRAL_NOS	0.609228807805839	0.148316153795868	0.50162744361132	0.0327866232643724	0.309111463605087	0.107069050617631	0.354271060091435	0.316845831267858	0.278059094435855	0.378498475795902	0.33382349869464	0.577659083356094	0.0854927038396641	0.639711679589488	0.071226324763578	0.930971288695808	0.354460141103229	0.852954605161093	982	57656	576	565	531	460	369	185	34	28	23	15	10	3	51179	51190	51224	51295	51386	51570	6849	6855	6860	6868	6873	6880
K11_DIAHER	60_70	UKBB	AB1_VIRAL_OTHER_INTEST_INFECTIONS	1.32835261369071	0.732298367402127	0.772327034147406	0.625645384855488	0.939808211218502	-0.322273179254556	0.334131088245953	0.333982044941758	0.354185657356723	0.408762641840041	0.333862142531892	1.00017372874022	7.02187618783991e-05	0.028334195484894	0.0292151492717396	0.125872344159765	0.0048783471654614	0.747288154424998	541	55144	335	302	256	223	200	98	31	26	22	16	10	1	49247	49280	49326	49359	49382	49484	6072	6077	6081	6087	6093	6102
K11_DIAHER	60_70	UKBB	AB1_VIRAL_SKIN_MUCOUS_MEMBRANE	0.401673775224263	-0.0984116953193302	0.231161091890416	-0.00264115358820184	0.123556464462828	0.302458877164634	0.224662122660436	0.209430182332193	0.189944716600416	0.230235002640433	0.213993620794037	0.289282233060568	0.073791879947103	0.638424920095118	0.223607477316572	0.990847223802704	0.563680169534131	0.295769102388838	2675	53866	1732	1596	1383	1220	983	522	82	71	62	40	30	12	48289	48425	48638	48801	49038	49499	6438	6449	6458	6480	6490	6508
K11_DIAHER	60_70	UKBB	AB1_VIRAL_WARTS	0.454294273999515	-0.676295849720099	-0.236617718220566	-0.141649758763002	0.0902682392884514	-0.811494622077863	0.354254164336547	0.447658975253743	0.378489707843796	0.378473653780699	0.316815133217243	0.707348738809652	0.199703617553303	0.130854974801306	0.531864157635285	0.708206546377089	0.775702358079768	0.25128486521991	1109	53360	668	631	565	525	463	264	27	20	21	14	10	2	47438	47475	47541	47581	47643	47842	6336	6343	6342	6349	6353	6361
K11_DIAHER	60_70	UKBB	AB1_ZOSTER	0.233833028216278	0.157418718246587	0.391558618331734	0.0900244035760439	0.0701705844897498	0.698794808675759	0.28953037331628	0.219103846146784	0.209384095060642	0.267974660827631	0.277955742724468	0.316805706202808	0.419304381378499	0.472469851815502	0.0614769468949488	0.736913309624228	0.800691429418898	0.027401371330374	1824	53646	1229	1132	964	817	627	304	63	58	50	33	22	10	47772	47869	48037	48184	48374	48697	6406	6411	6419	6436	6447	6459
K11_DIAHER	60_70	UKBB	ACUTE_RESPIRATORY_INFECTIONS	0.643033025244835	0.492733067065686	0.41901888407538	0.174947404734231	0.168082056927776	0.0855520607944722	0.134831791278391	0.105690976890299	0.116256133181076	0.14192265248903	0.139071161777399	0.219345816258066	1.85004952952209e-06	3.13126238805525e-06	0.000313027460353758	0.217689418560341	0.22681475770575	0.696512299989238	7136	41949	4517	4107	3646	3163	2554	1355	251	219	163	109	70	21	39783	40193	40654	41137	41746	42945	4534	4566	4622	4676	4715	4764
K11_DIAHER	60_70	UKBB	ALCOHOLACUTE10	1.54683989314414	0.108516610998859	-0.731214757573384	0.963997671596345	0.813218940681861	1.3182792733086	0.378707112370721	0.577700735923943	1.0001945807111	0.500368566274384	0.577629774400639	0.707373821473988	4.41664561493598e-05	0.851000307834212	0.464734867464496	0.054032591551505	0.159174023366848	0.062374436946146	301	59748	200	183	151	106	70	36	14	8	6	7	5	2	52739	52756	52788	52833	52869	52903	7096	7102	7104	7103	7105	7108
K11_DIAHER	60_70	UKBB	ALCOHOLMENTAL	1.41029734668264	0.198725977005888	0.895688859077372	0.393206972905969	0.0148758616241829	0.918934894014586	0.193720334075601	0.268005599942727	0.214094584433958	0.316823360240656	0.408668798865669	0.447616006171237	3.33650145244659e-13	0.458390728340083	2.86912535634205e-05	0.214571723623065	0.970962795006117	0.0400770772483973	1293	59143	881	754	610	458	329	144	67	43	36	18	9	5	52509	52636	52780	52932	53061	53246	6979	7003	7010	7028	7037	7041
K11_DIAHER	60_70	UKBB	ALCOHOL_RELATED	1.33617577518209	0.432005207593476	0.906899226960091	0.504944128796121	-0.0502210529069154	0.864989553608251	0.193743518225452	0.23029196246635	0.2050522442101	0.289335701763843	0.40866943120927	0.447621908875209	5.32537007551527e-12	0.0606687054073132	9.74427707825572e-06	0.080952790420575	0.902194850662058	0.0533087827962734	1394	59047	956	812	659	495	352	149	73	50	39	20	9	5	52453	52597	52750	52914	53057	53260	6959	6982	6993	7012	7023	7027
K11_DIAHER	60_70	UKBB	ALCOLIVER	2.11254493936433	1.62483196273474	2.10863394804266	0.657289845105558	-10.1704926953589	-10.1817332039323	0.354271192611996	0.378533357246808	0.354063545532319	1.00018116052066	279.722498445064	490.37958578863	2.47537952182838e-09	1.76719811033306e-05	2.59239827474353e-09	0.511071104141375	0.970995928007374	0.983434742596403	194	59800	147	94	59	40	22	7	19	12	8	1	0	0	52728	52781	52816	52835	52853	52868	7100	7107	7111	7118	7119	7119
K11_DIAHER	60_70	UKBB	ALLERG_ASTHMA	1.48708577752157	1.04471309747696	0.822259810521045	1.36702693931992	0.81710803517206	-10.5057397910303	0.501277388181716	0.50105904462835	0.707924501833182	0.708273358284251	1.00072376420152	418.631444531859	0.00301119694065388	0.0370683966562679	0.245435464584556	0.0535964545760908	0.414204464921081	0.979978838357803	244	27127	168	139	102	57	39	18	10	7	3	3	1	0	24796	24825	24862	24907	24925	24946	2397	2400	2404	2404	2406	2407
K11_DIAHER	60_70	UKBB	ALLERG_ASTHMA_EXMORE	1.50285696587604	1.05981590911958	0.838848804220359	1.38483920582632	0.833276318112998	-10.5044856141353	0.501329704226261	0.501098048257116	0.707956056591545	0.708314803890919	1.00074960993451	421.365665665356	0.00271988078426652	0.0344310465870087	0.236061638617253	0.0505691136617655	0.405040936132498	0.980111101819035	244	26436	168	139	102	57	39	18	10	7	3	3	1	0	24205	24234	24271	24316	24334	24355	2297	2300	2304	2304	2306	2307
K11_DIAHER	60_70	UKBB	ALLERG_RHINITIS	0.986758542293969	0.387125439537987	0.502297550119385	1.09416734159792	-0.150506500330063	1.22399608081664	0.354189536745546	0.378462527403492	0.447623245786556	0.447641322773353	1.00016786353972	1.00018030905285	0.00533691499286249	0.306359976987634	0.261801398235495	0.0145135631514926	0.880384950498182	0.221036958111936	557	59332	414	355	237	145	68	22	19	14	8	7	2	1	52442	52501	52619	52711	52788	52834	7014	7019	7025	7026	7031	7032
K11_DIAHER	60_70	UKBB	AMN2	0.298439899319765	-10.9931281550863	0.73703458114216	0.692932782104119	-10.9939494398247	-11.0020480907767	1.00022947961247	209.443488045573	0.707353149226862	1.0001790754295	378.636339308306	793.50279815053	0.76541969273226	0.958140395630209	0.297429638603762	0.488429600984721	0.976836163851454	0.988937552489446	122	57670	99	88	62	38	21	9	2	3	3	1	0	0	50899	50910	50936	50960	50977	50989	6792	6791	6791	6793	6794	6794
K11_DIAHER	60_70	UKBB	APPENDACUT_NOCOMPLIC	1.01786185697434	0.457463637929936	0.667408928788255	-0.481468552067331	0.318404787129204	-9.98877982944064	0.500519360228638	0.500420393274649	0.50039892955686	1.00020368559196	0.707360587553339	206.896718936417	0.0419907955319513	0.36063348107472	0.182284586068277	0.630253196421299	0.65261612953365	0.961493840007766	317	58619	199	186	146	123	88	37	12	9	6	2	2	0	51778	51791	51831	51854	51889	51940	6947	6950	6953	6957	6957	6959
K11_DIAHER	60_70	UKBB	APPENDICITIS_BROAD	0.639970063244552	0.460753387605879	0.254184379736923	-0.948445106751154	-0.257375655125993	-0.220964952433511	0.500517114379185	0.408738622044228	0.500385730952059	1.00018972850982	0.707336211696213	1.00016287521263	0.201031698657734	0.259633925273324	0.611469561042308	0.342994465395417	0.715958014561045	0.8251477410189	453	58649	290	272	217	184	138	73	13	12	7	3	3	1	51846	51864	51919	51952	51998	52063	6953	6954	6959	6963	6963	6965
K11_DIAHER	60_70	UKBB	ARTHROSIS_COMORB	1.11022221313918	0.841094964912903	0.604763117627492	0.834189692663811	0.485758596254068	-0.0990385490674308	0.131447109979907	0.115748070079587	0.146983960516424	0.154709547168957	0.191795573984415	0.44849025623022	3.01062789218585e-17	3.68647421717303e-13	3.88046886046145e-05	6.96882623238803e-08	0.0113191236277887	0.825227501969509	5179	20604	3613	3177	2466	1816	1269	528	212	169	105	69	31	5	20198	20634	21345	21995	22542	23283	1760	1803	1867	1903	1941	1967
K11_DIAHER	60_70	UKBB	ASTHMA_ACUTE_RESPIRATORY_INFECTIONS	1.01410680191828	0.757261882961361	0.805944443569129	0.908229502040304	0.459703352597957	0.720667522875441	0.278294175825802	0.230345848984492	0.236611699449852	0.250856725988881	0.316797926279798	0.447732354285369	0.000268422825154533	0.0010108133804168	0.000658762762779151	0.000294021902929529	0.146753878139512	0.107486415593487	1077	52198	672	601	546	453	350	175	55	49	44	30	15	5	46751	46822	46877	46970	47073	47248	5797	5803	5808	5822	5837	5847
K11_DIAHER	60_70	UKBB	ASTHMA_COMORB	1.10392479020769	0.641853907071237	0.628153388482227	0.634141789920132	0.474746890477441	0.220288424888225	0.0718786766974638	0.0687189022872542	0.0777952185599677	0.0894970490396439	0.0991526468717349	0.173602005931161	3.12274956234012e-53	9.607812901822e-21	6.77829957682287e-16	1.384264092333e-12	1.68417652049003e-06	0.204466788513366	21362	31484	15225	13265	10295	7576	5298	2551	742	575	400	258	141	34	34410	36370	39340	42059	44337	47084	2469	2636	2811	2953	3070	3177
K11_DIAHER	60_70	UKBB	ASTHMA_CVDMETABOCOMORB	1.3202600766942	0.801260965684515	0.950733794819188	0.85425520489624	0.631978139694799	0.208036155759578	0.0893252222815097	0.0883926228757356	0.094748816912053	0.117765180839391	0.140771337120995	0.2790252606898	1.96078175559837e-49	1.24839299305936e-19	1.07769799515137e-23	4.04980804709367e-13	7.14257372974379e-06	0.455920081277288	10893	26990	8122	6855	5081	3573	2317	987	452	338	237	131	65	13	27321	28588	30362	31870	33126	34456	1988	2102	2203	2309	2375	2427
K11_DIAHER	60_70	UKBB	ASTHMA_EOSINOPHIL_SUGG	1.02679931468389	1.28583990852438	0.612092130732187	0.676626555879277	0.108064944180109	1.05632478722672	0.40898867059547	0.278169538872963	0.447730452108077	0.500476346649292	0.707375059866586	0.707392518351516	0.0120532558577786	3.79134825933593e-06	0.17159408253022	0.176386478923245	0.878580485660234	0.135367723090785	452	51999	307	262	203	157	109	43	23	21	8	6	2	2	46361	46406	46465	46511	46559	46625	5760	5762	5775	5777	5781	5781
K11_DIAHER	60_70	UKBB	ASTHMA_EXCL	0.869162571025632	0.602544863748198	0.352502381928966	0.24935691720279	0.188304024102993	0.116100478500653	0.0957550481739795	0.0823775852086618	0.10272661604493	0.120601325434107	0.122808827465278	0.193999763394384	1.11672873183229e-19	2.58481271158083e-13	0.000600339330282342	0.0386763904853373	0.125199450033087	0.549535172700076	11625	33869	7870	6833	5493	4419	3416	1750	422	331	218	146	88	27	33772	34809	36149	37223	38226	39892	3430	3521	3634	3706	3764	3825
K11_DIAHER	60_70	UKBB	ASTHMA_HOSPITAL_INFECTIONS	1.08891400562111	0.702672811334751	0.612092216917261	0.900885301498912	0.563658958334408	0.397159999275887	0.236747454337811	0.214169876898808	0.243391721729289	0.236572778634075	0.289290069293692	0.500458050247901	4.23556947294112e-06	0.00103471521567138	0.0119085055505897	0.000140056587533585	0.0513645627005086	0.427432416101567	1328	52595	881	745	629	509	378	190	65	54	46	33	16	4	47094	47230	47346	47466	47597	47785	5883	5894	5902	5915	5932	5944
K11_DIAHER	60_70	UKBB	ASTHMA_HOSPITAL_MAIN	1.09172286168505	0.809482913554527	0.399473633956486	0.537289995221849	0.735550426933024	0.844835994381057	0.183912634200723	0.161398690852998	0.230273129785023	0.259034307833364	0.243301569314102	0.354133737708643	2.91890772370465e-09	5.29165607449958e-07	0.0827794615163888	0.038060369705695	0.00250113068904383	0.017049381314188	1979	52914	1378	1213	920	655	455	217	98	74	47	36	23	8	47467	47632	47925	48190	48390	48628	5950	5974	6001	6012	6025	6040
K11_DIAHER	60_70	UKBB	ASTHMA_HOSPITAL_PNEUMONIA	1.39871557640413	0.926865275151571	-0.267983250213773	0.565311941302793	0.951610750006546	-9.4780198713016	0.289475183416368	0.302182091785151	0.707394622224503	0.577705773822031	0.577699966760068	173.107870540343	1.3523515492255e-06	0.00216044657636302	0.704813115547051	0.327804123399247	0.0995086337385727	0.956335959790299	589	52543	475	327	193	127	71	29	26	17	8	6	3	0	46764	46912	47046	47112	47168	47210	5867	5876	5885	5887	5890	5893
K11_DIAHER	60_70	UKBB	ASTHMA_IMMUNECOMORB	1.62817021127123	1.30472499295095	1.14984004179686	1.26889255496509	1.08052628118755	0.743350927559951	0.13463677396476	0.121136511824675	0.149482811056131	0.164768111088613	0.177989309965376	0.318411391073037	1.14928949452902e-33	4.73389714446747e-27	1.44714356068019e-14	1.34920022024906e-14	1.27324597201423e-09	0.019566347527162	3985	20524	2792	2376	1831	1305	963	523	213	174	109	74	42	10	20192	20608	21153	21679	22021	22461	1312	1351	1416	1451	1483	1515
K11_DIAHER	60_70	UKBB	ASTHMA_INFECTIONS	1.08891400562111	0.702672811334751	0.612092216917261	0.900885301498912	0.563658958334408	0.397159999275887	0.236747454337811	0.214169876898808	0.243391721729289	0.236572778634075	0.289290069293692	0.500458050247901	4.23556947294112e-06	0.00103471521567138	0.0119085055505897	0.000140056587533585	0.0513645627005086	0.427432416101567	1328	52595	881	745	629	509	378	190	65	54	46	33	16	4	47094	47230	47346	47466	47597	47785	5883	5894	5902	5915	5932	5944
K11_DIAHER	60_70	UKBB	ASTHMA_MEDICATIO_COMORB	0.688928031851991	0.67446421170565	0.691332906435733	0.529557028150503	0.264864512878123	-0.0870355915167337	0.111947301635175	0.0905612273165215	0.110830534668274	0.155059615540215	0.205898704843176	0.448005295947932	7.55342173363599e-10	9.50501949906804e-14	4.43916015406891e-10	0.000637390745685683	0.198309565207021	0.845961673689106	9136	30752	7625	6201	4068	2399	1325	448	342	268	149	68	28	5	29538	30962	33095	34764	35838	36715	2383	2457	2576	2657	2697	2720
K11_DIAHER	60_70	UKBB	ASTHMA_MODE	1.2390317937563	0.957557987041225	0.550199341247703	0.686494258413831	0.878813641856543	0.993743665811322	0.18524372255926	0.162685614348455	0.23114760181428	0.259869834786544	0.244073729234633	0.354713521795677	2.25227331484724e-11	3.95794626675992e-09	0.01729881159132	0.00824947274076403	0.000317474822972595	0.00508595374319883	1979	29277	1378	1213	920	655	455	217	98	74	47	36	23	8	26999	27164	27457	27722	27922	28160	2781	2805	2832	2843	2856	2871
K11_DIAHER	60_70	UKBB	ASTHMA_NAS	1.22620704324308	0.970040764069629	0.665850271914545	0.682174390570521	0.744941813149612	0.775598760936563	0.121684163620886	0.104343702169936	0.135336834716321	0.156868682690003	0.156616342321923	0.237294318759495	6.9850473620258e-24	1.45020276518236e-20	8.65669380178024e-07	1.36948685078387e-05	1.97002023240514e-06	0.00108115506437994	4843	29374	3199	2905	2329	1753	1236	637	243	194	133	88	55	18	27886	28180	28756	29332	29849	30448	2889	2938	2999	3044	3077	3114
K11_DIAHER	60_70	UKBB	ASTHMA_NAS_EXMORE	1.23610493852957	0.979737782217963	0.675723821293638	0.691867935155964	0.754475150558162	0.785091115015135	0.12179461522651	0.104453296537854	0.135419688912271	0.156942086916222	0.156680557640906	0.23734000759084	3.3445551615996e-24	6.61775467737884e-21	6.04264580715644e-07	1.04123486112494e-05	1.46926012078366e-06	0.000940067062366216	4843	28683	3199	2905	2329	1753	1236	637	243	194	133	88	55	18	27295	27589	28165	28741	29258	29857	2789	2838	2899	2944	2977	3014
K11_DIAHER	60_70	UKBB	ASTHMA_NOS	1.64724335119483	1.16593769679671	0.772928628580738	1.31747495078701	0.603496763785788	1.03321961841206	0.355299979975863	0.355000560322978	0.500975072904228	0.44831774183316	0.707689907536948	1.00053842677516	3.54864968208529e-06	0.00102226470720038	0.122867544145016	0.00329583385544483	0.393786831130611	0.301761351328054	377	27228	268	223	166	125	79	29	22	16	8	7	3	1	24867	24912	24969	25010	25056	25106	2448	2454	2462	2463	2467	2469
K11_DIAHER	60_70	UKBB	ASTHMA_NOS_EXMORE	1.66182528007611	1.17982164194313	0.787241940601407	1.33125192631259	0.617628434066285	1.0451931186767	0.355366627685893	0.355051010127576	0.501010283574471	0.448358141602027	0.707710714082944	1.00055754382848	2.91999790516904e-06	0.000890664826151751	0.116110904243453	0.00298604518788855	0.382819457949064	0.296202931134259	377	26537	268	223	166	125	79	29	22	16	8	7	3	1	24276	24321	24378	24419	24465	24515	2348	2354	2362	2363	2367	2369
K11_DIAHER	60_70	UKBB	ASTHMA_OBESITY	0.945222883527689	0.657991106666399	0.655868861934195	0.889936250599641	0.994490212817512	1.04263104760494	0.289656685585261	0.250894932877828	0.289434435890098	0.30227155391234	0.302180221125321	0.50046572180731	0.00110141367376938	0.00872677229301069	0.0234491769346748	0.00323831041826155	0.000998141750888207	0.0372219192842438	1027	52342	672	601	483	348	244	111	49	42	29	23	13	4	46832	46903	47021	47156	47260	47393	5816	5823	5836	5842	5852	5861
K11_DIAHER	60_70	UKBB	ASTHMA_OPPORTUNIST_INFECTIONS	0.936267094397206	1.05055182789853	1.42260908370625	1.48909151196037	0.878454037224943	-9.47074854607809	0.577767127309998	0.447705919337941	0.447688078001912	0.577731963457452	1.0002395721947	248.206539370693	0.105126599222619	0.0189495430914535	0.00148458925874088	0.00995241736675132	0.379811517028014	0.969562724581859	211	51972	160	127	86	50	30	10	15	12	7	4	1	0	46265	46298	46339	46375	46395	46415	5743	5746	5751	5754	5757	5758
K11_DIAHER	60_70	UKBB	ASTHMA_PNEUMONIA	1.39871102642077	0.926860769840288	-0.263973720119144	0.573537394233858	0.957477291524253	-9.47801140201379	0.289475181372432	0.302182090535851	0.707393571033302	0.57770652979705	0.577701118092439	173.106106632676	1.3524581144612e-06	0.00216055425324947	0.709026487294053	0.320815570744453	0.0974402197904066	0.956335554287506	588	52543	475	327	192	126	70	29	26	17	8	6	3	0	46763	46911	47046	47112	47168	47209	5867	5876	5885	5887	5890	5893
K11_DIAHER	60_70	UKBB	ASTHMA_PNEUMONIA_AND_SEPSIS	1.39871557640413	0.926865275151571	-0.267983250213773	0.565311941302793	0.951610750006546	-9.4780198713016	0.289475183416368	0.302182091785151	0.707394622224503	0.577705773822031	0.577699966760068	173.107870540343	1.3523515492255e-06	0.00216044657636302	0.704813115547051	0.327804123399247	0.0995086337385727	0.956335959790299	589	52543	475	327	193	127	71	29	26	17	8	6	3	0	46764	46912	47046	47112	47168	47210	5867	5876	5885	5887	5890	5893
K11_DIAHER	60_70	UKBB	ASTHMA_PSYCH_COMORB	1.63003800850297	0.899064027041339	1.31211407790895	1.00926133677272	0.916194031152287	0.867574578464936	0.125895371657396	0.136976521031085	0.129242107234274	0.171335825560995	0.183529738811939	0.29105124907507	2.42537859930221e-38	5.25112904493598e-11	3.23402504260886e-24	3.84924763969313e-09	5.97343691874805e-07	0.00287467410796431	5043	21214	3404	2894	2273	1704	1254	616	202	149	120	70	40	12	21231	21741	22362	22931	23381	24019	1420	1473	1502	1552	1582	1610
K11_DIAHER	60_70	UKBB	AUD	1.56787238934746	0.33183255339668	1.05910337381649	0.55721772441748	0.213455032563066	1.36966240794993	0.209668481843984	0.30218115100028	0.243356608276164	0.378489956426023	0.500380609067429	0.500369818513778	7.55403186448205e-14	0.272150087912935	1.34862283937739e-05	0.140963446283061	0.669681376930723	0.00619457347534538	907	59457	640	522	405	278	186	77	55	33	27	14	8	4	52642	52760	52877	53004	53096	53205	7027	7049	7055	7068	7074	7078
K11_DIAHER	60_70	UKBB	AUD_SWEDISH	1.33707621262836	0.43395087290394	0.909151487163437	0.507453471172244	-0.0456664115111694	0.8650213228188	0.193742029218468	0.230290428221186	0.20505163499885	0.289335688476778	0.408670056744461	0.447621907478495	5.15206427382006e-12	0.059515826073262	9.2600042019961e-06	0.079454984430651	0.911026420531457	0.0533000295676896	1392	59048	955	810	657	494	351	149	73	50	39	20	9	5	52453	52598	52751	52914	53057	53259	6959	6982	6993	7012	7023	7027
K11_DIAHER	60_70	UKBB	AUTOIMMUNE	0.718445132699425	0.720930162331495	0.515990193640907	0.433945989077325	0.396085071583306	-0.209121691609152	0.119856389440237	0.0916912622667622	0.117210793625048	0.144273292448811	0.153711433442271	0.333911557375859	2.04468976474113e-09	3.76291990163898e-15	1.07138314896885e-05	0.00263141573156875	0.00997169092805814	0.531132163488034	6930	52306	4961	4311	3308	2355	1615	768	290	244	150	90	50	9	48265	48915	49918	50871	51611	52458	5720	5766	5860	5920	5960	6001
K11_DIAHER	60_70	UKBB	BACT_INTEST_INFECTION_NOS	1.07397474148136	0.897890797326043	1.08942488614731	1.98923760679422	0.24781737328501	-9.49230448449931	0.707436843809983	0.577695036507177	0.577704661076732	0.408679387075222	1.00020224035284	181.92257356233	0.128983893563733	0.120121374765467	0.0593243760221567	1.13031855936009e-06	0.804314484256087	0.958387088328273	146	59315	90	79	65	53	45	25	10	8	8	7	1	0	52368	52379	52393	52405	52413	52433	6993	6995	6995	6996	7002	7003
K11_DIAHER	60_70	UKBB	BLEEDING	1.5929343107923	0.389929476050092	0.591980043431013	0.387598810158109	0.287352377215011	0.0794839197739676	0.107431152955678	0.148677833850647	0.155494887349796	0.205011663386027	0.230135070059312	0.447567039596245	9.73042515559302e-50	0.00872496178308032	0.000140622503572362	0.0586753106106133	0.211802303233944	0.859044120068354	3726	57588	2632	2133	1644	1187	801	348	189	110	79	41	22	5	51870	52369	52858	53315	53701	54154	6623	6702	6733	6771	6790	6807
K11_DIAHER	60_70	UKBB	BRADY_UNSPE	1.54228074715753	0.74226865076491	0.490901486539551	0.699496570079018	-0.823895887424767	0.92017209046425	0.22448662014665	0.267918527959538	0.378415259917403	0.447607178919472	1.00015578719275	0.707349713171405	6.40863953858024e-12	0.00559700634743985	0.194543099952918	0.118112223029821	0.410071646188581	0.193301955000819	714	59448	539	435	290	178	121	53	46	27	13	6	1	2	52584	52688	52833	52945	53002	53070	6993	7012	7026	7033	7038	7037
K11_DIAHER	60_70	UKBB	BRONCHITIS	0.567737640381092	0.471693943099953	0.4490490283265	0.152634290008535	0.0620784661413071	0.0345856620020521	0.134359247037482	0.102578047091485	0.110369317255086	0.138878823727471	0.142735915647323	0.224475396725565	2.38390005925645e-05	4.2576687851769e-06	4.72956819126048e-05	0.271747768592404	0.663621708746037	0.877551951421957	7120	50086	4555	4140	3656	3145	2534	1285	261	227	168	108	66	20	46659	47074	47558	48069	48680	49929	5731	5765	5824	5884	5926	5972
K11_DIAHER	60_70	UKBB	C3_BILIARY_GALLBLADDER	1.60394596386537	1.03954317121781	-9.51201430573441	-9.52006357625054	-9.52639063099761	-9.53673191559561	0.500409237891577	0.707370151694145	248.737130110225	373.541521954185	461.484330393222	576.018613062041	0.00134936546169903	0.141673186555275	0.969495346521776	0.979667348665383	0.983530491276039	0.98679059431428	165	59836	148	69	20	9	5	2	6	2	0	0	0	0	52727	52806	52855	52866	52870	52873	7120	7124	7126	7126	7126	7126
K11_DIAHER	60_70	UKBB	C3_BILIARY_GALLBLADDER_EXALLC	1.67544723972468	1.1136722489385	-10.5118231294362	-10.5188705876396	-10.5238048926107	-10.5330059373772	0.500638545458601	0.70752153713553	425.203038495801	642.841236992125	786.530815208969	977.653699786264	0.000818031048927607	0.115476552704092	0.980276793999729	0.986944723768069	0.989324600193814	0.991403949846727	165	39964	148	69	20	9	5	2	6	2	0	0	0	0	35552	35631	35680	35691	35695	35698	4423	4427	4429	4429	4429	4429
K11_DIAHER	60_70	UKBB	C3_BLADDER	0.875059522270115	0.431349833702089	0.263820835489766	0.647919655788142	-11.0183246072714	-11.03294841463	0.408764647227781	0.408684195869489	0.577658803288278	0.577662477191177	216.102238154605	372.255296899461	0.0322948744271604	0.291214980484106	0.647881638361695	0.262022668653302	0.959336175333671	0.976355660606226	385	59522	319	258	153	101	65	23	17	12	6	3	0	0	52521	52582	52687	52739	52775	52817	7050	7055	7061	7064	7067	7067
K11_DIAHER	60_70	UKBB	C3_BLADDER_EXALLC	0.950254672856418	0.512218094553093	0.342777929357268	0.72911840342765	-11.0172995400197	-11.0297181999068	0.409058223161153	0.40893807430408	0.577836778367561	0.577844367337895	225.332316725506	387.670786504784	0.0201775213442463	0.210367108314704	0.553041345930077	0.207024262323023	0.96100411971405	0.977302249680322	385	40274	319	258	153	101	65	23	17	12	6	3	0	0	35878	35939	36044	36096	36132	36174	4445	4450	4456	4459	4462	4462
K11_DIAHER	60_70	UKBB	C3_BRAIN	0.330800334962415	-10.0037423245477	-10.00315441061	-10.0106688413199	-10.0222270800615	-10.0372517531212	1.00023905859479	234.053857311205	343.166114380588	506.872858963989	569.561699395434	804.251765210341	0.740855032015165	0.96590783807851	0.976745278800989	0.984242914674305	0.985960840392754	0.990042470951875	160	59842	149	55	18	7	4	3	1	0	0	0	0	0	52723	52817	52854	52865	52868	52869	7129	7130	7130	7130	7130	7130
K11_DIAHER	60_70	UKBB	C3_BRAIN_EXALLC	0.402420162849282	-11.0043561344403	-11.0039028425438	-11.0098934981698	-11.0191451435912	-11.0311179361775	1.00037265096236	401.140375783786	588.813980798367	865.917575176903	976.818567960232	1402.35621258676	0.687485141896653	0.978114632045868	0.985089801807342	0.989855400094618	0.990999537061355	0.993723800098757	160	39885	149	55	18	7	4	3	1	0	0	0	0	0	35495	35589	35626	35637	35640	35641	4400	4401	4401	4401	4401	4401
K11_DIAHER	60_70	UKBB	C3_BREAST	0.155108379084434	0.00625446218946194	0.218295454823086	0.151143977907381	-0.830935634898181	-0.145878546486776	0.268660014228747	0.219626478068096	0.230735714934331	0.289707930873158	0.500555057470283	0.577839508762576	0.563709278372752	0.977281134626505	0.344105552223721	0.601871171451355	0.0969087298242115	0.800689294540823	2154	31855	1590	1405	1057	741	488	234	58	49	31	16	6	3	28643	28828	29176	29492	29745	29999	3718	3727	3745	3760	3770	3773
K11_DIAHER	60_70	UKBB	C3_BREAST_EXALLC	0.231707064012326	0.0841891360692804	0.297049395571057	0.231992793384292	-0.751245674827672	-0.0695536353791398	0.269126753605729	0.220117579889301	0.231199662921728	0.290074140917715	0.500751749132052	0.578010696405709	0.3892606997167	0.702110198671518	0.198856031305201	0.423843672584291	0.13355334635453	0.904219536147857	2154	24756	1590	1405	1057	741	488	234	58	49	31	16	6	3	22538	22723	23071	23387	23640	23894	2724	2733	2751	2766	2776	2779
K11_DIAHER	60_70	UKBB	C3_BRONCHUS_LUNG	0.385616581536314	-0.166772126188717	0.659293807317618	1.34789694298972	0.637195390053927	-8.01052575936411	0.447642000331618	0.577626171782039	0.577649497591765	0.577650672656989	1.00020079253196	152.042373503581	0.388995929689403	0.772795791717015	0.25372894527417	0.0196265382671071	0.524080895455312	0.957981982454432	663	59531	604	296	113	56	38	11	13	9	7	4	1	0	52489	52797	52980	53037	53055	53082	7088	7092	7094	7097	7100	7101
K11_DIAHER	60_70	UKBB	C3_BRONCHUS_LUNG_EXALLC	0.449519584743216	-0.0947122970559771	0.729225371394952	1.41990013330775	0.696151655411824	-8.50460456541333	0.447864335405471	0.577773198033841	0.577809820117016	0.577812859368995	1.00030579751484	201.386915118808	0.315525227309166	0.869789061291263	0.206930491428169	0.0139958356264534	0.486467132852094	0.966315208245628	663	40658	604	296	113	56	38	11	13	9	7	4	1	0	36193	36501	36684	36741	36759	36786	4511	4515	4517	4520	4523	4524
K11_DIAHER	60_70	UKBB	C3_CANCER	0.6665531660901	0.228337091727276	0.0554212842707139	0.262312597141712	0.0384288049123385	-0.42950014310259	0.089903925855037	0.0876489825412787	0.113491744630164	0.125559018853349	0.150193417178206	0.31674547020548	1.22489785754249e-13	0.00918391074799989	0.625316985018316	0.0366935253864319	0.79805731131207	0.175105912909888	11914	49003	9320	7533	5265	3534	2284	955	397	292	176	111	54	10	45639	47426	49694	51425	52675	54004	5561	5666	5782	5847	5904	5948
K11_DIAHER	60_70	UKBB	C3_CANCER_EXALLC	0.66652091024671	0.228302676392838	0.0553855866730282	0.262275642189361	0.038389474962281	-0.429541555166055	0.0899038985527263	0.0876489659514336	0.113491733536224	0.125559010547508	0.150193413847868	0.316745469874262	1.22819696247526e-13	0.0091944281005782	0.625539726054638	0.0367200065939924	0.798259521050162	0.17506431622054	11914	49001	9320	7533	5265	3534	2284	955	397	292	176	111	54	10	45637	47424	49692	51423	52673	54002	5561	5666	5782	5847	5904	5948
K11_DIAHER	60_70	UKBB	C3_CANCER_WIDE	0.6665531660901	0.228337091727276	0.0554212842707139	0.262312597141712	0.0384288049123385	-0.42950014310259	0.089903925855037	0.0876489825412787	0.113491744630164	0.125559018853349	0.150193417178206	0.31674547020548	1.22489785754249e-13	0.00918391074799989	0.625316985018316	0.0366935253864319	0.79805731131207	0.175105912909888	11914	49003	9320	7533	5265	3534	2284	955	397	292	176	111	54	10	45639	47426	49694	51425	52675	54004	5561	5666	5782	5847	5904	5948
K11_DIAHER	60_70	UKBB	C3_CANCER_WIDE_EXALLC	0.6665531660901	0.228337091727276	0.0554212842707139	0.262312597141712	0.0384288049123385	-0.42950014310259	0.089903925855037	0.0876489825412787	0.113491744630164	0.125559018853349	0.150193417178206	0.31674547020548	1.22489785754249e-13	0.00918391074799989	0.625316985018316	0.0366935253864319	0.79805731131207	0.175105912909888	11914	49003	9320	7533	5265	3534	2284	955	397	292	176	111	54	10	45639	47426	49694	51425	52675	54004	5561	5666	5782	5847	5904	5948
K11_DIAHER	60_70	UKBB	C3_COLON	1.21778962276643	0.745980268447785	0.445802543559879	0.664960344592041	0.357993113198452	-10.0049795838424	0.268183483473975	0.277987844944934	0.408667561155138	0.447576984311385	0.577607294297803	198.617087886517	5.60193106815295e-06	0.00728560641429556	0.275330777424085	0.137361317375738	0.535398460513027	0.959824987382475	706	59386	581	454	263	180	105	34	39	26	13	7	3	0	52437	52564	52755	52838	52913	52984	7035	7048	7061	7067	7071	7074
K11_DIAHER	60_70	UKBB	C3_COLON_EXALLC	1.2642200569604	0.800381214326046	0.501385691063314	0.719929641306966	0.420258332015675	-10.4913349665057	0.268673243418187	0.278310195054284	0.408879441756528	0.447760667059664	0.577739430265508	260.620798936549	2.53345669836504e-06	0.00402928120367437	0.220107117409499	0.107869183099457	0.466969643725916	0.967889692720271	706	40524	581	454	263	180	105	34	39	26	13	7	3	0	36068	36195	36386	36469	36544	36615	4542	4555	4568	4574	4578	4581
K11_DIAHER	60_70	UKBB	C3_COLORECTAL	1.29205047881687	0.735124071298433	0.263522489584663	0.3578964439949	0.0313377516893403	-10.4973553727277	0.219287709976466	0.236430611133672	0.378412891775651	0.447578904918587	0.577607265471371	199.17805089336	3.81472388454461e-09	0.00187557049454532	0.48618539175201	0.423926593587973	0.956732457377511	0.957968250445157	982	59134	802	642	378	247	144	53	51	31	14	7	3	0	52265	52425	52689	52820	52923	53014	6998	7018	7035	7042	7046	7049
K11_DIAHER	60_70	UKBB	C3_COLORECTAL_EXALLC	1.33642809267151	0.787533174603845	0.317262435473426	0.411614609455481	0.0920993044333889	-10.4962795833512	0.219825288556481	0.236790407006944	0.378634012618553	0.44775801525001	0.577737560027807	204.917232952448	1.20557024148258e-09	0.000881442783685081	0.402079457165362	0.357949578502023	0.873342915403825	0.959148586091502	982	40765	802	642	378	247	144	53	51	31	14	7	3	0	36328	36488	36752	36883	36986	37077	4566	4586	4603	4610	4614	4617
K11_DIAHER	60_70	UKBB	C3_CORPUS_UTERI	1.16591174871695	0.233566259900983	0.757562243923772	-0.446921613421525	0.598603139484948	0.199323796646674	0.409179580578918	0.500631216736356	0.447867443698688	1.0003544376751	0.577829425200356	1.00026947802272	0.00438033033548741	0.640826489966799	0.0907437070793079	0.655045998413922	0.30022486677406	0.842051468635582	353	33865	252	216	163	112	86	40	13	11	8	3	3	1	29970	30006	30059	30110	30136	30182	3983	3985	3988	3993	3993	3995
K11_DIAHER	60_70	UKBB	C3_CORPUS_UTERI_EXALLC	1.25373900299859	0.325611597891669	0.848363813237393	-0.360042310649621	0.690886124127854	0.294665658251908	0.409635511814693	0.500945769640158	0.44819476278589	1.00053167732854	0.578070082993054	1.00040671563301	0.0022087857595946	0.515696286450491	0.0583783078998574	0.71895857235361	0.232024601941868	0.768340824113972	353	24002	252	216	163	112	86	40	13	11	8	3	3	1	21463	21499	21552	21603	21629	21675	2627	2629	2632	2637	2637	2639
K11_DIAHER	60_70	UKBB	C3_DIGESTIVE_ORGANS	1.78162313137055	0.888334952657012	0.179037055254241	0.157372782990867	0.174580070766073	-10.5083142309978	0.140259380677372	0.189897075414994	0.354030932402874	0.447573293633308	0.500303540202413	181.950751197146	5.73836108251826e-37	2.89713071666702e-06	0.613060103509622	0.725128188508137	0.727128121938616	0.953944883719773	1625	58755	1359	903	483	301	171	62	93	42	15	8	4	0	52017	52473	52893	53075	53205	53314	6911	6962	6989	6996	7000	7004
K11_DIAHER	60_70	UKBB	C3_DIGESTIVE_ORGANS_EXALLC	1.79811770054962	0.909496806624071	0.203368952315703	0.183324802552325	0.204403888582526	-11.5137733267773	0.140910863986589	0.190280348636508	0.354231478964898	0.447725021384817	0.500434306682897	305.178901379876	2.7183622100571e-37	1.75493529966216e-06	0.565891231309887	0.682203237658756	0.682941137275366	0.969904593605887	1625	41638	1359	903	483	301	171	62	93	42	15	8	4	0	37048	37504	37924	38106	38236	38345	4763	4814	4841	4848	4852	4856
K11_DIAHER	60_70	UKBB	C3_ENDOCRINE	-10.4953932251548	-0.0593651213367063	0.122779806395582	-10.4948504285494	1.31211373970139	1.60984905037634	244.802831491307	1.00018168577229	1.00018580033814	252.972099141842	0.707392469520868	1.00024600659392	0.965802897426341	0.952669882297302	0.902299527173824	0.966908296302148	0.0636162730562598	0.107517299228114	124	59825	88	69	60	42	26	13	2	2	3	3	3	1	52741	52760	52769	52787	52803	52816	7118	7118	7117	7117	7117	7119
K11_DIAHER	60_70	UKBB	C3_ENDOCRINE_EXALLC	-11.4980711802516	0.0166842771063475	0.20542497895739	-11.4971723992373	1.37841072504826	1.6952779482408	418.472570118195	1.00028367382883	1.0002907463473	432.808195675008	0.707550073119634	1.00038260735665	0.978079855335932	0.986692265174048	0.837286752674306	0.978807384699661	0.0513975162544485	0.090145713852472	124	39809	88	69	60	42	26	13	2	2	3	3	3	1	35443	35462	35471	35489	35505	35518	4400	4400	4399	4399	4399	4401
K11_DIAHER	60_70	UKBB	C3_EYE_BRAIN_NEURO	0.00116669009063258	0.192478352037362	-11.0039988136082	-11.0108218484375	-11.0064766904376	-11.0182885489807	1.00022625264901	1.00019622887022	332.254636300892	389.4927752953	415.914871964071	522.842384118637	0.999069326767815	0.847397100592049	0.973579553211893	0.977447092009455	0.9788878121045	0.983186765425306	216	59804	189	86	44	27	17	12	2	1	0	0	0	0	52705	52808	52850	52867	52877	52882	7124	7125	7126	7126	7126	7126
K11_DIAHER	60_70	UKBB	C3_EYE_BRAIN_NEURO_EXALLC	0.0684932823240783	0.267022715398505	-11.0045554822182	-11.010056318963	-11.0066607596826	-11.0157331620165	1.00034964765128	1.00030553674362	345.811775449123	405.309874654767	431.235401510338	548.219236639253	0.94541202418266	0.789514468823519	0.97461369496577	0.978328498210685	0.979637359930822	0.983968654488944	216	39929	189	86	44	27	17	12	2	1	0	0	0	0	35548	35651	35693	35710	35720	35725	4406	4407	4408	4408	4408	4408
K11_DIAHER	60_70	UKBB	C3_FEMALE_GENITAL	0.885608747271593	0.135186738203808	0.784839030062638	0.510353970571138	0.21289163681208	-11.0008573642312	0.354629767387227	0.409002007477026	0.354379151616294	0.500664512980891	0.57778988404677	238.41128500352	0.0125151167422496	0.741000812781722	0.0267815305956028	0.308035318540978	0.712531328768109	0.963196790155706	614	33592	463	374	256	171	125	56	22	18	14	6	3	0	29776	29865	29983	30068	30114	30183	3945	3949	3953	3961	3964	3967
K11_DIAHER	60_70	UKBB	C3_FEMALE_GENITAL_EXALLC	0.957264855286459	0.213251779907466	0.86145094753394	0.581601537589309	0.293548089592851	-12.0029863366847	0.355111111901183	0.4093417842714	0.354755099682815	0.500967165491459	0.577992340124617	409.030294740268	0.00702457469147423	0.602392791798095	0.0151698908594774	0.245659224319862	0.611540729255631	0.97658945247113	614	24230	463	374	256	171	125	56	22	18	14	6	3	0	21690	21779	21897	21982	22028	22097	2669	2673	2677	2685	2688	2691
K11_DIAHER	60_70	UKBB	C3_HEAD_AND_NECK	-0.3950532119295	-0.817372580753717	0.230660244859712	0.6069478887113	1.45512232239218	1.03980921175328	1.000220230761	1.00019414925078	0.707356269781728	0.707366572716059	0.500381908982596	1.00018930635752	0.692867811904512	0.413806189367754	0.744357932498586	0.39087109874848	0.00363721068965389	0.298520010566993	268	59699	201	163	112	76	51	25	5	7	6	5	5	1	52662	52700	52751	52787	52812	52838	7099	7097	7098	7099	7099	7103
K11_DIAHER	60_70	UKBB	C3_HEAD_AND_NECK_EXALLC	-0.326102667077238	-0.745985408298057	0.305759393968522	0.683472960887612	1.53473470751699	1.10872934767087	1.00034576507166	1.00031856941608	0.707501302554404	0.707516851786623	0.500597406108024	1.00029530069107	0.744431958043121	0.455819756578409	0.665619344867548	0.334035918999756	0.00217083861446073	0.267688226107414	268	39913	201	163	112	76	51	25	5	7	6	5	5	1	35562	35600	35651	35687	35712	35738	4413	4411	4412	4413	4413	4417
K11_DIAHER	60_70	UKBB	C3_KIDNEY_NOTRENALPELVIS	1.42432540957228	0.737384922389041	-0.459220262488853	-0.0811869165356485	0.173268446922967	-9.50801720125438	0.378522021574893	0.447617817337675	1.00019410866638	1.00021432649451	1.0001933017957	203.428497199519	0.00016798118492206	0.0994853409901364	0.646139995074736	0.93530713921969	0.862466744712932	0.962721353865065	289	59699	230	163	113	79	43	15	15	8	3	2	1	0	52652	52719	52769	52803	52839	52867	7091	7098	7103	7104	7105	7106
K11_DIAHER	60_70	UKBB	C3_KIDNEY_NOTRENALPELVIS_EXALLC	1.49609716905676	0.815105407819453	-0.382044671211336	0.0014923083256327	0.251672425560282	-9.50711752943016	0.378832527941384	0.447852688896727	1.0003074284213	1.00033916679301	1.000311727008	212.219831081497	7.84026581579868e-05	0.068754409746734	0.702515322749359	0.99880971437402	0.8013548991658	0.964267967945206	289	40011	230	163	113	79	43	15	15	8	3	2	1	0	35626	35693	35743	35777	35813	35841	4429	4436	4441	4442	4443	4444
K11_DIAHER	60_70	UKBB	C3_LIVER_INTRAHEPATIC_BILE_DUCTS	1.98463634301396	1.41559851228651	-9.51858818206061	-9.51987663844733	-9.53191490300695	-9.54047609198562	0.500428131939334	0.707401396568739	300.893870953669	416.016021285383	463.10495469556	580.110689914717	7.31266141881898e-05	0.0453789371701634	0.974763633437432	0.981743251866079	0.983578602004181	0.98687861544681	124	59867	107	47	15	8	5	2	6	2	0	0	0	0	52755	52815	52847	52854	52857	52860	7123	7127	7129	7129	7129	7129
K11_DIAHER	60_70	UKBB	C3_LIVER_INTRAHEPATIC_BILE_DUCTS_EXALLC	2.05411335758947	1.4869158255216	-9.52227766307098	-9.52315128017132	-9.53451061325903	-9.54046658398937	0.50066906787369	0.707570197292503	310.830149136132	433.802834641608	480.365977183312	599.251282592948	4.08291810258195e-05	0.0356024204681784	0.97556063942697	0.982485672037601	0.984164283693479	0.987297700229507	124	39920	107	47	15	8	5	2	6	2	0	0	0	0	35512	35572	35604	35611	35614	35617	4419	4423	4425	4425	4425	4425
K11_DIAHER	60_70	UKBB	C3_LUNG_NONSMALL	0.598940119206821	0.299231789832635	0.828249773212471	1.48410234769775	0.778088895435449	-8.5036324717465	0.447631811257492	0.500320091820287	0.577644976703716	0.577653603713861	1.00018892419527	200.317323510929	0.180890060618355	0.549786088669756	0.151618273245167	0.0101936302979645	0.436603251769298	0.966139324974385	519	59628	466	234	94	46	31	9	14	10	7	4	1	0	52575	52807	52947	52995	53010	53032	7092	7096	7099	7102	7105	7106
K11_DIAHER	60_70	UKBB	C3_LUNG_NONSMALL_EXALLC	0.666943603864295	0.376499253841143	0.904476709273418	1.56092441362764	0.843025709964632	-8.50280400936815	0.447855236512672	0.500495230960553	0.577806739368197	0.577824062616416	1.00029245988523	207.622832447312	0.136436129983555	0.451898668295027	0.11749805476536	0.00690516577957216	0.399351925719538	0.967333264550747	519	40481	466	234	94	46	31	9	14	10	7	4	1	0	36034	36266	36406	36454	36469	36491	4486	4490	4493	4496	4499	4500
K11_DIAHER	60_70	UKBB	C3_LYMPHNODES_SECONDARY_NAS	0.353904906562523	0.171499499484918	0.444493744276695	0.196597748089075	-1.25079101529466	-0.150174417818143	0.302184441981509	0.289285691570233	0.316772396277918	0.447605060486467	1.00014836059365	1.00018826472893	0.241536364652214	0.553289692751977	0.160558414273388	0.66050107696884	0.211078452215837	0.880649309746919	1483	59057	1230	792	456	314	192	79	34	26	14	6	2	1	52239	52677	53013	53155	53277	53390	7037	7045	7057	7065	7069	7070
K11_DIAHER	60_70	UKBB	C3_LYMPHNODES_SECONDARY_NAS_EXALLC	0.409272357457512	0.231562213030144	0.505791541576559	0.258749476988255	-1.18637149000954	-0.0866701766238733	0.302493057666831	0.289568358797032	0.317025425118948	0.447786061556772	1.00023066250382	1.00027381495071	0.176056422011322	0.423895847500311	0.1106163461629	0.563370971927101	0.235583639098403	0.930952541735131	1483	41019	1230	792	456	314	192	79	34	26	14	6	2	1	36639	37077	37413	37555	37677	37790	4599	4607	4619	4627	4631	4632
K11_DIAHER	60_70	UKBB	C3_MALE_GENITAL	0.363696027586298	0.272696294838736	-0.203248180419556	0.429301907500819	-0.436778093497642	-0.666901843108911	0.237602330804971	0.194447193012823	0.302799960109428	0.289990784144227	0.500684234341903	1.00032170706564	0.125845489590885	0.160790382598161	0.502074518150302	0.138766943294439	0.383010713348538	0.504971851055848	1916	24110	1599	1318	905	523	306	110	64	49	27	17	5	1	21517	21798	22211	22593	22810	23006	2846	2861	2883	2893	2905	2909
K11_DIAHER	60_70	UKBB	C3_MALE_GENITAL_EXALLC	0.416528705081746	0.336768388071172	-0.139859699099075	0.492409852739091	-0.371660546705517	-0.601551622913929	0.238354609856076	0.195268586544672	0.303334439515354	0.290537326661641	0.500972860124148	1.00045946222004	0.0805477187877399	0.0845920256846695	0.644745335578418	0.09010867042968	0.45816149435038	0.547656598455732	1916	17523	1599	1318	905	523	306	110	64	49	27	17	5	1	15841	16122	16535	16917	17134	17330	1935	1950	1972	1982	1994	1998
K11_DIAHER	60_70	UKBB	C3_MELANOMA	0.51654502852694	0.370191056496566	-0.653411591421556	-0.33822671464131	-0.00515293106220808	-11.0052252661682	0.35410293846736	0.289245585859871	0.577650511570706	0.577647525990986	0.500290678949554	187.034631698885	0.144635976149631	0.20059778157417	0.257990348702968	0.558195172474027	0.991782034692716	0.95307909028602	856	59189	617	547	403	291	203	100	27	19	9	7	4	0	52372	52442	52586	52698	52786	52889	7029	7037	7047	7049	7052	7056
K11_DIAHER	60_70	UKBB	C3_MELANOMA_EXALLC	0.582442834678755	0.443360229549851	-0.581326579024138	-0.266856573391215	0.0708228549500329	-12.0053289629418	0.354392223381941	0.289549537516049	0.577809083755881	0.577802813526809	0.500446933112883	320.31373418841	0.100279982949229	0.125718283253185	0.314373412451861	0.64419094751275	0.8874597848602	0.970102360793331	856	40244	617	547	403	291	203	100	27	19	9	7	4	0	36013	36083	36227	36339	36427	36530	4443	4451	4461	4463	4466	4470
K11_DIAHER	60_70	UKBB	C3_MESTOTHEL_SOFTTISSUE	1.57416164787216	1.2984759624448	0.702284993392602	-10.504861258368	-10.5148016479762	-10.5238882030238	0.500401602774032	0.57767685307011	1.00017524613092	338.540791097395	375.944445915787	712.067984787405	0.00165635167784991	0.0245918247620773	0.482578176683297	0.975245754786121	0.97768685161553	0.988208229521764	154	59783	129	68	34	22	14	5	8	4	1	0	0	0	52689	52750	52784	52796	52804	52813	7111	7115	7118	7119	7119	7119
K11_DIAHER	60_70	UKBB	C3_MESTOTHEL_SOFTTISSUE_EXALLC	1.64634352251147	1.37988369427043	0.778940989658825	-10.5054221324856	-10.5127001209613	-10.5194320908721	0.500635291174886	0.577863208078574	1.0002742804443	352.110181673794	392.143695709906	742.62431889058	0.00100719662989034	0.0169446214878612	0.436140312048153	0.976198158556831	0.978612644783269	0.988698172739028	154	39967	129	68	34	22	14	5	8	4	1	0	0	0	35568	35629	35663	35675	35683	35692	4416	4420	4423	4424	4424	4424
K11_DIAHER	60_70	UKBB	C3_MULT_MYELOMA	1.33438561777256	0.32153302563418	-11.0092249948648	-11.0029679273068	-10.9994873192784	-11.00212922964	0.577726378714815	0.707362763960903	256.029601904258	344.378754893413	366.419428780277	676.060256760298	0.0209037139080903	0.649431709553604	0.965701682951086	0.974511770261233	0.976052025369544	0.987015888751254	138	59828	105	96	69	37	25	9	5	2	0	0	0	0	52753	52762	52789	52821	52833	52849	7103	7106	7108	7108	7108	7108
K11_DIAHER	60_70	UKBB	C3_MULT_MYELOMA_EXALLC	1.40342517733286	0.39987568861308	-11.5053920358113	-11.5002013042227	-11.4975825979434	-11.4997202844281	0.577950969768147	0.707512257838596	341.530053002222	457.596894388987	488.659020322457	897.548330251425	0.0151707420433501	0.571947579506275	0.973126117176517	0.979949891803099	0.981228429458045	0.98977748837579	138	39962	105	96	69	37	25	9	5	2	0	0	0	0	35576	35585	35612	35644	35656	35672	4414	4417	4419	4419	4419	4419
K11_DIAHER	60_70	UKBB	C3_NONHODGKIN	0.530341304445198	0.271483687260549	-0.288291965517815	0.52394769248047	0.96246180592368	0.564738086594233	0.500401244636071	0.447595586696138	0.707336503793222	0.577629340007781	0.500289642308265	1.00014778016774	0.289220988154433	0.544157622978017	0.683586458559367	0.364372118399138	0.0543785064876747	0.572308691391063	404	59565	321	251	175	114	74	34	16	15	10	8	5	1	52565	52635	52711	52772	52812	52852	7067	7068	7073	7075	7078	7082
K11_DIAHER	60_70	UKBB	C3_NONHODGKIN_EXALLC	0.596730978386037	0.339539076813944	-0.216342624383219	0.593409209002065	1.03474413085431	0.645177570148764	0.500620449745725	0.447805219967218	0.707461141029694	0.577781253233529	0.500446104328317	1.0002323276686	0.233267979408527	0.448313672309517	0.759755844149348	0.304397757823297	0.0386735591537887	0.518909227167483	404	40150	321	251	175	114	74	34	16	15	10	8	5	1	35767	35837	35913	35974	36014	36054	4450	4451	4456	4458	4461	4465
K11_DIAHER	60_70	UKBB	C3_OESOPHAGUS	3.19924748074971	1.66961330988612	1.04178008566803	-10.1887440607536	-10.1756713450121	-10.1531168761838	0.230474908172389	0.500411506629892	1.0001997426145	325.673191865652	455.230204986101	533.75231318841	8.24573922342882e-44	0.000848463341941053	0.29761013761496	0.975042110171318	0.982166528239924	0.98482343499469	152	59822	119	66	23	16	7	3	24	5	1	0	0	0	52747	52800	52843	52850	52859	52863	7084	7103	7107	7108	7108	7108
K11_DIAHER	60_70	UKBB	C3_OESOPHAGUS_EXALLC	3.24855352581142	1.72784861975432	1.10417441620085	-10.2003742787501	-10.1863257274547	-10.1566141815022	0.231075990287283	0.500649979224788	1.00031566382934	337.692185617374	475.29533576996	552.359784498372	6.84372156520539e-45	0.000558077478086974	0.269668633480633	0.975902659211055	0.982901389340746	0.985329581845933	152	40013	119	66	23	16	7	3	24	5	1	0	0	0	35538	35591	35634	35641	35650	35654	4484	4503	4507	4508	4508	4508
K11_DIAHER	60_70	UKBB	C3_ORALCAVITY	0.585687076308165	-10.173387250798	0.595479056064589	0.731882173573022	2.17372691295417	1.86420779999962	1.0002333867982	174.027997782416	1.0002075645144	1.00021286830483	0.500431294111242	1.00031002283969	0.558177676989592	0.953383548384675	0.551605876997506	0.464335572033443	1.40098345812854e-05	0.0623736771959942	106	59830	74	61	39	32	23	12	3	4	4	4	5	1	52737	52750	52772	52779	52788	52799	7122	7121	7121	7121	7120	7124
K11_DIAHER	60_70	UKBB	C3_ORALCAVITY_EXALLC	0.651201560200322	-11.173601427198	0.662098942283873	0.813237939002722	2.25738317616951	1.92290560320338	1.00036756126795	297.551857890488	1.00032508627685	1.0003353307373	0.500682351954047	1.00050536573603	0.515070828839329	0.970045056048	0.508045712123251	0.416237938023443	6.52526794049106e-06	0.0546140222724483	106	39824	74	61	39	32	23	12	3	4	4	4	5	1	35452	35465	35487	35494	35503	35514	4401	4400	4400	4400	4399	4403
K11_DIAHER	60_70	UKBB	C3_OVARY	0.601278794827731	0.227225167621259	1.43329090355212	1.30623250395192	-10.4992133424235	-10.4988356193817	0.707661571038838	0.707526619444197	0.500591537262222	0.707548644499799	271.830258029559	644.662582113219	0.395508591617468	0.748093514490641	0.00419393116695155	0.0648721572761782	0.969190045740972	0.987006398696418	201	34010	164	119	70	38	26	10	8	6	6	2	0	0	30050	30095	30144	30176	30188	30204	3989	3991	3991	3995	3997	3997
K11_DIAHER	60_70	UKBB	C3_OVARY_EXALLC	0.667734240448313	0.302681185026249	1.50648393795832	1.37349448981343	-10.4990657796225	-10.4985762144951	0.707937256984872	0.707730141232026	0.50088259519084	0.707763607805486	283.620582812867	669.222615193814	0.3455729646719	0.668884978917025	0.00263268550035232	0.0523053678572869	0.970470656336427	0.987483524755712	201	23984	164	119	70	38	26	10	8	6	6	2	0	0	21371	21416	21465	21497	21509	21525	2642	2644	2644	2648	2650	2650
K11_DIAHER	60_70	UKBB	C3_PANCREAS	0.196605923711313	0.440027829769753	-10.0093695469391	-10.0163539077714	-10.0092345921263	-9.97374464035977	1.0002008643605	1.00019429889303	260.444199731303	376.476727163803	677.698343366577	1143.8584181218	0.844166834778916	0.65997886239506	0.969343314666617	0.978774381483833	0.988216109001356	0.993043023594334	205	59809	193	65	25	11	3	1	2	1	0	0	0	0	52699	52827	52867	52881	52889	52891	7120	7121	7122	7122	7122	7122
K11_DIAHER	60_70	UKBB	C3_PANCREAS_EXALLC	0.276768675202764	0.513988550484059	-10.0091886944392	-10.0152631539017	-10.0077175764408	-9.97880872977174	1.00031604351758	1.00030581632202	272.249956952952	393.963226520706	700.152597524482	1171.74634376919	0.78202488426865	0.607369863830351	0.970672618272167	0.979718505019768	0.988595726874243	0.99320514954144	205	40042	193	65	25	11	3	1	2	1	0	0	0	0	35627	35755	35795	35809	35817	35819	4425	4426	4427	4427	4427	4427
K11_DIAHER	60_70	UKBB	C3_PROSTATE	0.374782767256288	0.280857677164759	-0.190980694418767	0.444735380041152	-0.405111196145415	-0.627471734904807	0.237599587907909	0.194441521796156	0.302799536778016	0.289985727367585	0.500680081883395	1.00031820189783	0.114710118687227	0.148617319901532	0.528225842888056	0.125116825258205	0.418445058877471	0.530480865213044	1888	24156	1579	1306	894	513	297	103	64	49	27	17	5	1	21547	21820	22232	22613	22829	23023	2854	2869	2891	2901	2913	2917
K11_DIAHER	60_70	UKBB	C3_PROSTATE_EXALLC	0.427965490824416	0.345851156393194	-0.126778531987687	0.508811806151744	-0.338783331693075	-0.560552040378577	0.238359289543831	0.195269864771233	0.303339983969345	0.290537298536234	0.500970329430275	1.00045574378127	0.0725798253100604	0.0765366676556763	0.675989493824283	0.0798979008341923	0.498879212334864	0.575277085684212	1888	17511	1579	1306	894	513	297	103	64	49	27	17	5	1	15822	16095	16507	16888	17104	17298	1934	1949	1971	1981	1993	1997
K11_DIAHER	60_70	UKBB	C3_RECTOSIGMOID_JUNCTION	0.887448224347572	1.24926829026465	-10.5094196637182	1.48816071924273	1.11497405144106	-10.5077819409572	0.707436759214989	0.500344289737168	224.883337860137	0.707389106153157	1.00018189559291	569.528643434161	0.209676341263141	0.012531349345648	0.962726218003367	0.0354013847535768	0.264948446924302	0.985279895144398	146	59796	120	88	50	33	16	7	6	5	2	2	1	0	52704	52736	52774	52791	52808	52817	7112	7113	7116	7116	7117	7118
K11_DIAHER	60_70	UKBB	C3_RECTOSIGMOID_JUNCTION_EXALLC	0.953241310135289	1.31835586525742	-10.5091636120855	1.56229438702658	1.19955889067502	-10.5072238614866	0.707626679499673	0.500537859958444	232.949891936971	0.707558947859627	1.00029200064394	590.476971691227	0.177949206722365	0.0084415710509872	0.964016913945322	0.0272438564099041	0.230446797070411	0.985802817575306	146	39920	120	88	50	33	16	7	6	5	2	2	1	0	35521	35553	35591	35608	35625	35634	4419	4420	4423	4423	4424	4425
K11_DIAHER	60_70	UKBB	C3_RECTUM	1.16049690243646	0.747312109389393	0.0871250570678406	-0.123370010148116	-11.0145063733077	-11.0068853076454	0.408802018003718	0.4086648894074	0.707348240657783	1.00017464641752	238.814613168228	372.320093374228	0.00452870936073671	0.0674494678438426	0.901971390518936	0.901831162101085	0.963213349003685	0.976415603289133	319	59638	253	214	132	79	52	22	14	9	3	1	0	0	52598	52637	52719	52772	52799	52829	7092	7097	7103	7105	7106	7106
K11_DIAHER	60_70	UKBB	C3_RECTUM_EXALLC	1.22320904018976	0.822933277429679	0.163659787630032	-0.048882890255352	-11.0183288362039	-11.0108267026486	0.409111766045155	0.408899490314893	0.707485293940686	1.00027220348958	248.847290563617	389.947631333929	0.00279055905796001	0.0441613199235494	0.817061500428657	0.961023225325639	0.964683229132597	0.977473382019581	319	40024	253	214	132	79	52	22	14	9	3	1	0	0	35657	35696	35778	35831	35858	35888	4419	4424	4430	4432	4433	4433
K11_DIAHER	60_70	UKBB	C3_RESPIRATORY_INTRATHORACIC	0.298251364959265	0.014367659812961	0.494798880103095	1.40631645737424	0.404797493161872	-8.5069602295642	0.447643293023822	0.500321255613823	0.577646030295433	0.500349795978094	1.00018151516845	189.335227048665	0.50523844010589	0.977090402626573	0.39167814966567	0.00494389869447105	0.685680376930879	0.964162563562577	712	59468	647	325	133	69	44	12	14	11	8	5	1	0	52444	52766	52958	53022	53047	53079	7075	7078	7081	7084	7088	7089
K11_DIAHER	60_70	UKBB	C3_RESPIRATORY_INTRATHORACIC_EXALLC	0.360073399264628	0.0841470506544386	0.563637613937442	1.47666190627761	0.468067611692636	-8.50605274893487	0.447864733021476	0.500491870759263	0.577805106010874	0.500540215121041	1.00027820144106	195.922232570047	0.421409671776692	0.866482026568324	0.329321969606081	0.00317633670588851	0.639829334900363	0.965370358508152	712	40710	647	325	133	69	44	12	14	11	8	5	1	0	36243	36565	36757	36821	36846	36878	4518	4521	4524	4527	4531	4532
K11_DIAHER	60_70	UKBB	C3_SECONDARY_NAS	0.482401137428222	0.623727959005642	-0.627977379850889	-10.9929554741853	-10.9939898339989	-10.9946755188938	0.35409177238682	0.354023888091957	1.00016649087474	263.661288111239	330.689723321521	783.17114317266	0.17308370358305	0.0780989542468451	0.530087241386282	0.966743055182475	0.973478706764931	0.988799135693592	1159	59305	1083	379	150	75	37	8	17	9	1	0	0	0	52273	52977	53206	53281	53319	53348	7091	7099	7107	7108	7108	7108
K11_DIAHER	60_70	UKBB	C3_SECONDARY_NAS_EXALLC	0.54245896761571	0.690666504200714	-0.558046146767972	-10.9949055139641	-10.9959363739073	-10.9962309985585	0.354361301714422	0.354259669008765	1.00024878987093	272.840014332725	341.190407116104	803.570623986744	0.125816955064896	0.0512231893179463	0.576907655648128	0.967855552297235	0.974290105616869	0.989081919047195	1159	41176	1083	379	150	75	37	8	17	9	1	0	0	0	36658	37362	37591	37666	37704	37733	4577	4585	4593	4594	4594	4594
K11_DIAHER	60_70	UKBB	C3_SECONDARY_RESPIRATORY_DIGESTIVE	0.883519582981145	-0.193726748704693	0.0751204455105312	0.732700770937619	-10.5046369062963	1.70374138747427	0.268010454394927	0.500335812768131	0.707357034170674	0.707359150977187	236.47458958479	1.00014212075736	0.000978675541590722	0.698613000037083	0.915424648474928	0.300283476582392	0.96456815126251	0.088474671723592	1410	59195	1321	470	163	74	41	11	21	9	5	3	1	1	52172	53023	53330	53419	53452	53482	7091	7103	7107	7109	7111	7111
K11_DIAHER	60_70	UKBB	C3_SECONDARY_RESPIRATORY_DIGESTIVE_EXALLC	0.92862585599667	-0.146675366340343	0.121243675404462	0.783253883690049	-10.5049215154742	1.7642376578737	0.268346014368081	0.500487683563475	0.707470194500436	0.707474541469273	242.82044624126	1.00021220886867	0.000539065234732087	0.76947255524393	0.863927832141831	0.268245306823549	0.965492605732093	0.077754988550407	1410	41521	1321	470	163	74	41	11	21	9	5	3	1	1	36901	37752	38059	38148	38181	38211	4688	4700	4704	4706	4708	4708
K11_DIAHER	60_70	UKBB	C3_SECONDARY_WITHOUT_SITESPEC	1.29583074467029	-0.380682415679827	0.275108737025138	1.05365358477772	-9.50026997620011	-9.50318288507314	0.447673094535183	1.00016497610588	1.00017423332227	1.00021914678888	186.706965936866	347.291136023741	0.00379652215031972	0.703485518709594	0.783269517982114	0.292147290914403	0.959418498358867	0.978169622065518	328	59723	297	115	59	27	19	10	8	3	2	1	0	0	52634	52816	52872	52904	52912	52921	7112	7117	7118	7119	7120	7120
K11_DIAHER	60_70	UKBB	C3_SECONDARY_WITHOUT_SITESPEC_EXALLC	1.35654155614673	-0.309600250867548	0.347913869818506	1.12197936218433	-10.5010538091978	-10.5027547987373	0.447925285849878	1.00025613556246	1.00027420576575	1.00033931437704	321.629158856032	595.576357322105	0.00245771389660158	0.756925261881614	0.727976498171804	0.262033067382223	0.973954039555848	0.985930348840604	328	40167	297	115	59	27	19	10	8	3	2	1	0	0	35735	35917	35973	36005	36013	36022	4455	4460	4461	4462	4463	4463
K11_DIAHER	60_70	UKBB	C3_SKIN	0.0489441002045392	0.0673445327283208	-0.294100819610274	0.314399336569882	0.0192935423667968	-1.1279358268309	0.186768727523089	0.141219062054648	0.200830864694154	0.183505443692591	0.230052187168455	0.707313025803378	0.793277300346224	0.633447642968277	0.143079111583943	0.0866579036039381	0.933163022000804	0.110784479843923	4507	55812	3514	3059	2225	1491	951	375	133	111	66	49	21	2	50164	50619	51453	52187	52727	53303	6508	6530	6575	6592	6620	6639
K11_DIAHER	60_70	UKBB	C3_SKIN_EXALLC	0.110789408311171	0.132295511830798	-0.230037429864993	0.378769352138924	0.0842617179828575	-1.06373462810527	0.187121502350935	0.141610611272283	0.201104866232941	0.1838107984157	0.230262226058038	0.707383271899448	0.553802353659721	0.35019025147468	0.252678365733132	0.0393366349384834	0.714411276933286	0.132643188822333	4507	43747	3514	3059	2225	1491	951	375	133	111	66	49	21	2	39794	40249	41083	41817	42357	42933	4813	4835	4880	4897	4925	4944
K11_DIAHER	60_70	UKBB	C3_STOMACH	2.70704644457251	1.87260581323588	-10.1813016961047	-10.1756086922333	-10.1682233253554	-10.1710791225482	0.316888730846521	0.500371975278194	286.875450990934	352.349223460965	437.91110119337	640.374697722876	1.31260960123735e-17	0.000182251162765342	0.971688764645286	0.976960832843389	0.981474917174629	0.987327722612268	140	59818	117	48	23	13	7	3	14	4	0	0	0	0	52730	52799	52824	52834	52840	52844	7097	7107	7111	7111	7111	7111
K11_DIAHER	60_70	UKBB	C3_STOMACH_EXALLC	2.77180516837438	1.93793612161313	-10.1838526441013	-10.1775175613569	-10.1698309441905	-10.1722977162142	0.317259583105614	0.500596605805733	297.999133530141	366.824593388015	454.920757796296	663.643224951803	2.39996233351683e-18	0.000108277329637487	0.972738318462298	0.977865599622814	0.982164640445137	0.987770535153462	140	39956	117	48	23	13	7	3	14	4	0	0	0	0	35521	35590	35615	35625	35631	35635	4444	4454	4458	4458	4458	4458
K11_DIAHER	60_70	UKBB	C3_TONSIL_BASETONGUE	0.662993521096325	0.0317667233800535	0.41540419248324	0.822529585141068	0.920586888011911	1.77249679590417	1.00043227428191	1.00035231294794	1.00031511176986	1.00036041988087	1.00037854260242	1.00037676794748	0.50751819376991	0.974667006272137	0.677941819089454	0.41094416633011	0.357448119211335	0.0764229093078254	109	39781	73	71	52	36	23	12	3	4	3	2	2	1	35422	35424	35443	35459	35472	35483	4392	4391	4392	4393	4393	4394
K11_DIAHER	60_70	UKBB	C3_UNCERTAIN_SECONDARY	0.71777132179388	0.211692429085709	0.397345784022072	0.298647717361018	-1.4558893634062	0.37231223159397	0.193483887750729	0.230159045409189	0.277958556622812	0.378422663578107	1.00015807320691	0.707350631481574	0.000207487431942475	0.357695134940788	0.152856413539677	0.430000447696942	0.145486836602975	0.598646790408526	2682	58325	2342	1253	649	399	236	92	62	39	20	9	3	2	51622	52711	53315	53565	53728	53872	6981	7004	7023	7034	7040	7041
K11_DIAHER	60_70	UKBB	C3_UNCERTAIN_SECONDARY_EXALLC	0.750903248451629	0.250586640738097	0.437445128094084	0.339441186780119	-1.41146059231742	0.415981347871514	0.193874772682638	0.230443809554079	0.278191542530152	0.378597269850093	1.00021899965957	0.70744289456476	0.000107444088231641	0.276856156347381	0.115843862852066	0.369945264409081	0.158199932462322	0.556527619207289	2682	42648	2342	1253	649	399	236	92	62	39	20	9	3	2	38078	39167	39771	40021	40184	40328	4848	4871	4890	4901	4907	4908
K11_DIAHER	60_70	UKBB	C3_URINARY_TRACT	1.54956215695698	0.610171492329163	-0.558267058692239	-0.162053148235077	0.09646301532269	-9.50836306374562	0.33394404243245	0.447607599030047	1.00018597741196	1.00020255825172	1.0001862097263	203.526927986142	3.48097306602313e-06	0.172824546063113	0.576732911233395	0.871289844616185	0.923167109116719	0.96273801524696	319	59676	257	186	123	84	47	15	17	8	3	2	1	0	52638	52709	52772	52811	52848	52880	7083	7092	7097	7098	7099	7100
K11_DIAHER	60_70	UKBB	C3_URINARY_TRACT_EXALLC	1.62078128644641	0.687805242263314	-0.482135217497102	-0.0804545109724552	0.173337806112783	-9.50838227287823	0.334284315110923	0.447835138736444	1.00029435357734	1.00031940627571	1.00029929245512	212.244371787597	1.24391432927786e-06	0.124576463816082	0.629810676683455	0.935896204906868	0.862426672453714	0.964267346942491	319	40071	257	186	123	84	47	15	17	8	3	2	1	0	35681	35752	35815	35854	35891	35923	4435	4444	4449	4450	4451	4452
K11_DIAHER	60_70	UKBB	CARDIAC_ARRHYTM	1.10911161498259	0.387535582438787	0.755903015431164	0.412396625571774	0.421982858106769	-0.699065444424965	0.123700087287386	0.139250961064776	0.141865330927644	0.214406160033571	0.236681128290115	0.707472950256819	3.07103025872346e-19	0.0053858618030405	9.91286930257172e-08	0.0544252590498527	0.0745997803206991	0.323095769538599	4186	41716	3354	2597	1781	1100	680	286	178	122	86	41	20	2	38158	38915	39731	40412	40832	41226	4212	4268	4304	4349	4370	4388
K11_DIAHER	60_70	UKBB	CD2_BENIGN	0.848480374933459	0.46494297032864	0.541068805870219	0.682657106798057	0.249675977959158	-0.271659480541894	0.113278784647055	0.104506391661235	0.115633784882094	0.127594352195504	0.165475713006344	0.333913015987485	6.87704888220028e-14	8.62939471861283e-06	2.88054723363957e-06	8.78502196951746e-08	0.131340288965315	0.415894988742092	6845	53565	4753	4188	3208	2428	1602	810	290	226	154	99	43	9	49324	49889	50869	51649	52475	53267	6043	6107	6179	6234	6290	6324
K11_DIAHER	60_70	UKBB	CD2_BENIGN_ASCENDING_COLON	0.665202948459464	0.577018757310638	0.659813501581033	0.820490930551823	0.667730818269411	1.98676633970177	0.333972549938005	0.277955169727651	0.333851023924208	0.408684454860283	0.577626984580114	0.707306359621797	0.0463941817326302	0.0378993334566575	0.048112766931111	0.0446816461962491	0.2476853887093	0.00497081367340116	710	59613	590	479	308	185	84	19	36	28	19	10	4	2	52668	52779	52950	53073	53174	53239	7029	7037	7046	7055	7061	7063
K11_DIAHER	60_70	UKBB	CD2_BENIGN_ASCENDING_COLON_EXALLC	0.725175395138976	0.648482313448342	0.730624275934528	0.891834257315757	0.749606911628519	2.05247378386437	0.334338583923485	0.278302639724007	0.334150551630096	0.408943811558209	0.577794464189666	0.70743011784788	0.0300838178045702	0.0197990945424768	0.0287781491365052	0.0291964768014966	0.194507654943232	0.00371606544111021	710	39941	590	479	308	185	84	19	36	28	19	10	4	2	35615	35726	35897	36020	36121	36186	4410	4418	4427	4436	4442	4444
K11_DIAHER	60_70	UKBB	CD2_BENIGN_BREAST	0.530905897329919	0.666704214342402	0.0697468328457522	1.04974835246679	-11.0015698314129	-11.0019671870561	1.00041896149717	0.707661833690836	1.00032354757515	0.707526394067717	325.835604728355	383.87433115136	0.595638079355506	0.346129869470601	0.944413121156325	0.137891736802115	0.973065205196142	0.977135490909759	131	34051	79	71	65	49	30	32	5	4	2	2	0	0	30104	30112	30118	30134	30153	30151	3994	3995	3997	3997	3999	3999
K11_DIAHER	60_70	UKBB	CD2_BENIGN_BREAST_EXALLC	0.607612140109402	0.745595642763771	0.158362031707369	1.13766552506929	-12.0032798333487	-12.0040240653969	1.00062746424154	0.707945163211923	1.00049014431112	0.707750091007156	561.683382359883	659.005208574414	0.543697539637544	0.292257237069215	0.874232661184103	0.107957968495174	0.982950354157218	0.985467040749107	131	23727	79	71	65	49	30	32	5	4	2	2	0	0	21180	21188	21194	21210	21229	21227	2594	2595	2597	2597	2599	2599
K11_DIAHER	60_70	UKBB	CD2_BENIGN_CAECUM	0.980700305382343	0.464858893938824	0.712049926170315	0.904943668773466	0.227725716498296	-9.00999630041251	0.302221942667152	0.316752573689408	0.354046685611912	0.408664412946367	0.707328768636916	165.223940341036	0.00117464133298157	0.142219071736512	0.0443069506171557	0.0268017470387096	0.747489267466115	0.956511293050348	658	59639	537	432	265	172	92	28	33	24	16	8	2	0	52675	52780	52947	53040	53120	53184	7052	7061	7069	7077	7083	7085
K11_DIAHER	60_70	UKBB	CD2_BENIGN_CAECUM_EXALLC	1.04262307417595	0.53314808815612	0.779190282414653	0.972526928367845	0.30057104588661	-10.014222914142	0.302626749197105	0.31704865621724	0.354327801138628	0.408903902532882	0.707456989911104	283.870171392985	0.000570543543557804	0.0926470011096248	0.0278732172302863	0.0173891189505408	0.670937839846871	0.971858484383718	658	39912	537	432	265	172	92	28	33	24	16	8	2	0	35588	35693	35860	35953	36033	36097	4412	4421	4429	4437	4443	4445
K11_DIAHER	60_70	UKBB	CD2_BENIGN_COLON	0.84394191697616	0.417587698085388	0.726982797784011	0.67507535069724	0.436286937212406	0.690614333773377	0.157710347868516	0.151947983679495	0.157311978240277	0.197125329326566	0.258806392474546	0.447547225959771	8.73658381196729e-08	0.00599183331508412	3.81378469466068e-06	0.000615705803824287	0.0918409383388974	0.122804233061393	3034	58061	2346	2005	1364	983	535	171	144	113	80	42	18	5	51893	52234	52875	53256	53704	54068	6712	6743	6776	6814	6838	6851
K11_DIAHER	60_70	UKBB	CD2_BENIGN_COLON_EXALLC	0.877845356547989	0.46247948303286	0.770767235472378	0.713823644323145	0.485987512192917	0.739998505248318	0.158440361367972	0.152522389244444	0.157866144880103	0.197624671663129	0.259116343877421	0.447713737201853	3.01538211293612e-08	0.00242772517002859	1.04797104628666e-06	0.000303824817273435	0.0607161146103716	0.0983637347202691	3034	39738	2346	2005	1364	983	535	171	144	113	80	42	18	5	35909	36250	36891	37272	37720	38084	4373	4404	4437	4475	4499	4512
K11_DIAHER	60_70	UKBB	CD2_BENIGN_COLON_NOS	1.46185608265411	0.390707739489512	0.656425339156043	0.698410500751946	1.42056151167092	0.771234730983552	0.447709634259376	0.577652262641348	0.577637411564295	0.707368638202159	0.500301364601561	1.00013226605636	0.00109391481607913	0.498804574246574	0.255790510480767	0.323477962407409	0.00451968123240005	0.440628258484235	196	59483	144	129	98	64	45	19	14	9	9	6	5	1	52480	52495	52526	52560	52579	52605	7041	7046	7046	7049	7050	7054
K11_DIAHER	60_70	UKBB	CD2_BENIGN_COLON_NOS_EXALLC	1.52861559097039	0.466259134648396	0.737282536909384	0.770115115361164	1.50634242743747	0.85616898561931	0.448004430462513	0.577830345081591	0.577805841830725	0.707523031505064	0.50048258087539	1.00021357304188	0.000644751905246158	0.419716292028798	0.201954122539162	0.27638921928019	0.00261437041025994	0.392005429273326	196	39567	144	129	98	64	45	19	14	9	9	6	5	1	35253	35268	35299	35333	35352	35378	4352	4357	4357	4360	4361	4365
K11_DIAHER	60_70	UKBB	CD2_BENIGN_COLORECANI	0.889074360887075	0.36832048635359	0.719748473455116	0.903476329084434	0.524112873613557	0.38358912914897	0.143090641923105	0.144112815500562	0.145559356962746	0.161370414884103	0.224303479260532	0.44755443148414	5.18618491422796e-10	0.0105950430590476	7.62581978369136e-07	2.15874188555424e-08	0.0194587478966122	0.391401689683947	3594	57696	2730	2337	1607	1185	647	226	168	130	94	57	23	5	51738	52131	52861	53283	53821	54242	6654	6692	6728	6765	6799	6817
K11_DIAHER	60_70	UKBB	CD2_BENIGN_COLORECANI_EXALLC	0.918548633732936	0.407897511881824	0.759560993512556	0.937894882189225	0.569000858068839	0.428335200506028	0.143852160475957	0.144702714062478	0.146137673768566	0.161962385986931	0.224646343623068	0.447719745616119	1.70988486518903e-10	0.00481936833771286	2.01908998592607e-07	7.00439763816512e-09	0.0113131646435653	0.338716758675667	3594	39665	2730	2337	1607	1185	647	226	168	130	94	57	23	5	35985	36378	37108	37530	38068	38489	4376	4414	4450	4487	4521	4539
K11_DIAHER	60_70	UKBB	CD2_BENIGN_DESCENDING_COLON	0.784791335987152	0.766478748812946	0.405708794046987	1.05535485303637	1.33902120428496	-9.50699019330403	0.378602248528802	0.302110188672992	0.447610401608361	0.408734186302869	0.447561726271336	182.018067272956	0.0381848485346045	0.0111780316729139	0.364730406998799	0.00982273677140847	0.00277325649481622	0.958344612416058	510	59657	405	344	222	147	72	24	31	25	15	11	5	0	52661	52722	52844	52919	52994	53042	7070	7076	7086	7090	7096	7101
K11_DIAHER	60_70	UKBB	CD2_BENIGN_DESCENDING_COLON_EXALLC	0.848786730805413	0.84187062831375	0.480046688390023	1.12306287155384	1.4208896989002	-10.503501366582	0.378985949485034	0.302458857207978	0.447844441891727	0.409040497755081	0.447769648910666	310.435955913542	0.0251152228035639	0.00537887989876477	0.283762712323784	0.00603997801363658	0.00150737257295997	0.973008980774161	510	39807	405	344	222	147	72	24	31	25	15	11	5	0	35482	35543	35665	35740	35815	35863	4399	4405	4415	4419	4425	4430
K11_DIAHER	60_70	UKBB	CD2_BENIGN_ENDOCRINE_OTH	1.44456977653006	0.950117000170805	0.596874672915188	0.608574596086739	1.27660164866458	-9.49649567426141	0.447773190634542	0.447685158549012	0.577678314259805	0.707363509838404	0.577606933952197	216.868260578987	0.00125480998389013	0.0338135304950591	0.301496189013973	0.389600501145629	0.0270943112876355	0.965072406434397	221	59784	156	135	116	77	45	18	15	11	7	5	3	0	52749	52770	52789	52828	52860	52887	7085	7089	7093	7095	7097	7100
K11_DIAHER	60_70	UKBB	CD2_BENIGN_ENDOCRINE_OTH_EXALLC	1.50560333820448	1.01755198267659	0.669053843193071	0.6878259165816	1.36161343350339	-9.49745937901542	0.448068215850918	0.447944156374012	0.57786205829228	0.707509047269972	0.577761525245124	226.894953102603	0.000778832238193943	0.0231104059796779	0.246942024139931	0.330961169498335	0.0184378911822684	0.966611580447896	221	39730	156	135	116	77	45	18	15	11	7	5	3	0	35404	35425	35444	35483	35515	35542	4376	4380	4384	4386	4388	4391
K11_DIAHER	60_70	UKBB	CD2_BENIGN_EXALLC	0.866468319625698	0.490588142855354	0.567861979084441	0.707664461002601	0.279383432386227	-0.242441581104557	0.11407932945828	0.105248080618749	0.116290785224817	0.128217341466756	0.165901003176593	0.334133501481517	3.07047151184781e-14	3.14287025002355e-06	1.04419732616515e-06	3.40435976027196e-08	0.0921745128694169	0.46809445923538	6845	37896	4753	4188	3208	2428	1602	810	290	226	154	99	43	9	35545	36110	37090	37870	38696	39488	4153	4217	4289	4344	4400	4434
K11_DIAHER	60_70	UKBB	CD2_BENIGN_HEAMANGIOMA_LYMPHANGIOMA	1.06690982460342	-0.171104598340031	0.710681156467801	0.988916962399471	-0.4818584173262	-10.0041771824744	0.500421257751587	0.70736527317001	0.5004039348494	0.500383565337595	1.00015721251289	162.834407031617	0.0330049240538771	0.808865385328576	0.1555451084215	0.0481187913567614	0.629960337936389	0.951010600753994	285	59704	180	164	137	109	80	50	10	7	7	5	1	0	52702	52718	52745	52773	52802	52832	7097	7100	7100	7102	7106	7107
K11_DIAHER	60_70	UKBB	CD2_BENIGN_HEAMANGIOMA_LYMPHANGIOMA_EXALLC	1.1374585283406	-0.0965415005667141	0.779992318185163	1.0567851668562	-0.401906666276365	-11.0076878399468	0.500657283675296	0.707511422686509	0.500627237123251	0.500601256829913	1.00024728656537	280.106951862734	0.0230907113447678	0.891463798261368	0.119226106441881	0.0347695795735165	0.687825845815895	0.968652673510868	285	39714	180	164	137	109	80	50	10	7	7	5	1	0	35423	35439	35466	35494	35523	35553	4386	4389	4389	4391	4395	4396
K11_DIAHER	60_70	UKBB	CD2_BENIGN_HEMANGIOMA	1.09782787754851	-0.143261302523372	0.727920689682154	1.00038492188033	-0.465008505847457	-10.0044550037796	0.500425634819746	0.707367794444182	0.500410552429674	0.500386809839928	1.00016032495346	162.825242350565	0.0282506359466477	0.839504503902838	0.145767022876477	0.0455842088674959	0.641978746241155	0.951006488007961	279	59710	174	160	135	108	79	50	10	7	7	5	1	0	52706	52720	52745	52772	52801	52830	7099	7102	7102	7104	7108	7109
K11_DIAHER	60_70	UKBB	CD2_BENIGN_HEMANGIOMA_EXALLC	1.16859678947952	-0.068380922205677	0.79753748370453	1.06891031818356	-0.385021445634047	-11.0083180598116	0.500664771353491	0.707515626870799	0.500638013227462	0.500606818707881	1.00025241667314	280.251160777915	0.0195909937816973	0.92300486792015	0.111150723671428	0.0327422894038076	0.700293513291754	0.968667002743832	279	39706	174	160	135	108	79	50	10	7	7	5	1	0	35416	35430	35455	35482	35511	35540	4385	4388	4388	4390	4394	4395
K11_DIAHER	60_70	UKBB	CD2_BENIGN_LEIOMYOMA_UTERI	-0.0741022752534056	-0.15014736524985	0.0453216840944214	-0.262470073419732	0.0112225833352767	-0.447149957620912	0.578106822770966	0.447975444299601	0.44797752961997	0.578111863895171	0.448135061577249	0.707752101247655	0.898005784281233	0.737497801380812	0.919415869998283	0.649819754214898	0.980020777466288	0.527524794440827	835	33092	449	400	344	295	280	210	16	14	11	8	6	2	29596	29645	29701	29750	29765	29835	3866	3868	3871	3874	3876	3880
K11_DIAHER	60_70	UKBB	CD2_BENIGN_LEIOMYOMA_UTERI_EXALLC	0.00819132553708714	-0.063665521560945	0.132254358099618	-0.176802426746611	0.0938308626587134	-0.367857613047422	0.578474990643266	0.448354322616662	0.448355800301834	0.578482582439762	0.448578901929712	0.708061643754111	0.988702167118776	0.887081401420838	0.76801194520238	0.759885329495552	0.83431272269467	0.603392825353732	835	23240	449	400	344	295	280	210	16	14	11	8	6	2	21079	21128	21184	21233	21248	21318	2531	2533	2536	2539	2541	2545
K11_DIAHER	60_70	UKBB	CD2_BENIGN_LIPOMATOUS	0.66061519345785	0.577035757251211	0.806896072090067	0.624759335098289	0.182487859626389	0.0457361120523428	0.408814698332524	0.316830420722829	0.316793542537504	0.408713493304795	0.500327489824021	0.7073413110907	0.106109841007236	0.0685648571814402	0.010863090924566	0.12636370325712	0.715307867840176	0.948445361155322	639	59086	408	378	313	236	169	109	29	23	17	10	5	2	52313	52343	52408	52485	52552	52612	6975	6981	6987	6994	6999	7002
K11_DIAHER	60_70	UKBB	CD2_BENIGN_LIPOMATOUS_EXALLC	0.723544570918478	0.644162464636319	0.873033510003725	0.693514343558187	0.254609143952303	0.119032021952009	0.409120208555862	0.317157856993792	0.317104996437756	0.408964740826282	0.500507324024702	0.707471366802657	0.0769710316312326	0.0422502428524315	0.00590271828715072	0.0899274980107668	0.610961026177091	0.866386646726523	639	39352	408	378	313	236	169	109	29	23	17	10	5	2	35222	35252	35317	35394	35461	35521	4332	4338	4344	4351	4356	4359
K11_DIAHER	60_70	UKBB	CD2_BENIGN_LIPO_SKIN_LIMBS	0.145336310439103	0.934263478329843	0.376735727508989	0.59834498414797	-10.9944153684612	-11.0015525893643	1.0002510021285	0.50041510138102	0.70734399306843	0.707362931068623	220.102169121118	300.090388253058	0.884474141148987	0.0619048015931373	0.594306276677461	0.397619037651511	0.960161103078908	0.970755467651455	181	59668	116	103	95	74	61	37	7	7	4	2	0	0	52633	52646	52654	52675	52688	52712	7093	7093	7096	7098	7100	7100
K11_DIAHER	60_70	UKBB	CD2_BENIGN_LIPO_SKIN_LIMBS_EXALLC	0.208939214849411	1.0035867886506	0.449550919759028	0.6756401352608	-11.9981718773409	-12.0038823272053	1.00039249985638	0.500640129163931	0.707477525564609	0.707506506463993	377.999988152122	515.643087618109	0.834559686723789	0.0450050603494923	0.525149412074111	0.339598124327327	0.974678441419118	0.981427371761218	181	39619	116	103	95	74	61	37	7	7	4	2	0	0	35304	35317	35325	35346	35359	35383	4373	4373	4376	4378	4380	4380
K11_DIAHER	60_70	UKBB	CD2_BENIGN_LIPO_SKIN_TRUNK	0.0604656164301107	0.753709254860899	0.336450767706115	-0.000390577057812572	0.598434503203848	1.05360635120227	1.00022192727452	0.500378365048793	0.707368356200026	1.00020114306731	0.707338840862442	0.707466968985102	0.951795484704588	0.131995653095568	0.634332804479237	0.999688427274381	0.397532362260581	0.136417393636382	206	59599	118	120	101	73	52	45	7	6	4	3	3	2	52589	52587	52606	52634	52655	52662	7091	7092	7094	7095	7095	7096
K11_DIAHER	60_70	UKBB	CD2_BENIGN_LIPO_SKIN_TRUNK_EXALLC	0.132710694208477	0.83066936959532	0.413041439699933	0.0756682126104463	0.678462638552236	1.12738113223148	1.00034422834917	0.500595739260741	0.707515070482697	1.00031333911248	0.707474052575418	0.70766778352996	0.894458302621591	0.0970429401256139	0.559360449849417	0.939701923845668	0.337562289795379	0.111139158311902	206	39567	118	120	101	73	52	45	7	6	4	3	3	2	35282	35280	35299	35327	35348	35355	4366	4367	4369	4370	4370	4371
K11_DIAHER	60_70	UKBB	CD2_BENIGN_MELANOCYTIC	0.875954829362347	0.51203955465576	0.154115638220508	0.612391630806293	-1.08593759110804	-10.9854699155663	0.378559332314664	0.333869441201608	0.447589947368155	0.408684851361678	1.00014769766127	246.7105066562	0.0206722819666111	0.125115274713323	0.730603179491779	0.134017761992108	0.277577565188607	0.964483712728346	554	59333	382	356	289	229	156	70	24	18	11	7	1	0	52431	52457	52524	52584	52657	52743	7050	7056	7063	7067	7073	7074
K11_DIAHER	60_70	UKBB	CD2_BENIGN_MELANOCYTIC_EXALLC	0.942328443723372	0.588203565292757	0.23448961353449	0.691334070007186	-1.00551033740948	-10.991433004642	0.378884038348863	0.334163576863978	0.447799315082576	0.408926988826637	1.00023043983666	257.12049486907	0.0128783504924796	0.0783694196859631	0.600522771464906	0.0909122419421364	0.314762677611905	0.965902273156446	554	39631	382	356	289	229	156	70	24	18	11	7	1	0	35408	35434	35501	35561	35634	35720	4371	4377	4384	4388	4394	4395
K11_DIAHER	60_70	UKBB	CD2_BENIGN_MELANOCYTIC_FACE	1.03505304536654	0.439930168503182	-11.9889956083639	-11.9906166263704	-11.9932324666593	-11.9880519856371	0.707467581130342	0.707374319440335	397.370318586095	455.915464332379	468.479258980212	700.685662445063	0.143456559553478	0.533994536818067	0.975930805642944	0.979017985083423	0.979576107807004	0.986349635107629	130	59682	93	88	67	56	38	20	4	2	0	0	0	0	52618	52623	52644	52655	52673	52691	7097	7099	7101	7101	7101	7101
K11_DIAHER	60_70	UKBB	CD2_BENIGN_MELANOCYTIC_FACE_EXALLC	1.09406458195997	0.516345612818339	-11.9947331584176	-11.9960008961367	-11.9976007997906	-11.9941049476862	0.707675477436537	0.707520890988854	414.110886289838	476.296977722233	487.736021074505	730.465204401809	0.122105150083403	0.465515151977359	0.976892482994402	0.979906628556151	0.980375172778297	0.986899470236838	130	39665	93	88	67	56	38	20	4	2	0	0	0	0	35324	35329	35350	35361	35379	35397	4374	4376	4378	4378	4378	4378
K11_DIAHER	60_70	UKBB	CD2_BENIGN_MELANOCYTIC_TRUNK	1.20479886577854	-0.129980504340054	0.571649253604708	-11.0075017132605	-0.117306836464994	-10.999746147196	0.500468663816033	0.707361099993117	0.577638525086683	227.244648220592	1.00016139643815	459.489770008709	0.0160691461477471	0.854206363522751	0.322354289941005	0.961366384583204	0.906631908009137	0.980901230024759	228	59772	159	153	123	84	60	27	7	3	3	1	1	0	52725	52731	52761	52800	52824	52857	7109	7113	7113	7115	7115	7116
K11_DIAHER	60_70	UKBB	CD2_BENIGN_MELANOCYTIC_TRUNK_EXALLC	1.27283400622202	-0.0532577656482282	0.65497688860116	-11.5035529183981	-0.0360596168119396	-11.4976882608218	0.500731455644482	0.707508070302166	0.577808358122674	302.878961340922	1.00025445702718	612.494126556219	0.0110236141708416	0.939995804575881	0.256981740978922	0.969703075485811	0.97124213695597	0.98502305770344	228	39746	159	153	123	84	60	27	7	3	3	1	1	0	35420	35426	35456	35495	35519	35552	4388	4392	4392	4394	4394	4395
K11_DIAHER	60_70	UKBB	CD2_BENIGN_MENINGES	0.897026764937577	-0.363847847821992	1.00124660733273	-10.9855139704267	-10.9820037713159	-10.9902718962342	0.707439774194184	1.00019136885841	0.577672966640876	314.868699355845	347.592501243135	575.030105994699	0.204801417899354	0.716023618913555	0.0830528003770089	0.97216810026018	0.974795446794531	0.98475134721466	147	59828	108	96	79	48	29	15	6	4	3	0	0	0	52753	52765	52782	52813	52832	52846	7108	7110	7111	7114	7114	7114
K11_DIAHER	60_70	UKBB	CD2_BENIGN_MENINGES_CEREBRAL	0.515978243201445	-10.9845614694048	1.25676728139305	-10.9880155440208	-10.9840477718945	-11.0005975461298	1.00027936445086	231.641200945039	0.577678070932258	355.145922906485	412.204247850776	711.858439909343	0.605970257647084	0.962178022292506	0.0295889573789013	0.975317837359433	0.978741206293597	0.987670501436147	109	59859	82	73	60	40	21	11	4	3	3	0	0	0	52765	52774	52787	52807	52826	52836	7117	7118	7118	7121	7121	7121
K11_DIAHER	60_70	UKBB	CD2_BENIGN_MENINGES_CEREBRAL_EXALLC	0.579553873061958	-11.4860762604099	1.3316356026497	-11.4888091431125	-11.4853387558436	-11.4996773946947	1.00043583223279	308.737433771195	0.5778577241864	473.306589874779	549.243791781915	950.889365361104	0.562385824512849	0.97032284313461	0.0211982334936974	0.980634448084623	0.983316503922518	0.990350936998691	109	39765	82	73	60	40	21	11	4	3	3	0	0	0	35396	35405	35418	35438	35457	35467	4392	4393	4393	4396	4396	4396
K11_DIAHER	60_70	UKBB	CD2_BENIGN_MENINGES_EXALLC	0.963801907877898	-0.291075066445841	1.0788197298291	-10.9907943708648	-10.9879014146225	-10.9949470379773	0.707624146373816	1.00029635907133	0.577850457761524	326.985649922966	361.652106264129	598.806552816995	0.173189937579415	0.771059862975108	0.0619081312187382	0.973186180650032	0.975761987505853	0.985350518408869	147	39767	108	96	79	48	29	15	6	4	3	0	0	0	35410	35422	35439	35470	35489	35503	4390	4392	4393	4396	4396	4396
K11_DIAHER	60_70	UKBB	CD2_BENIGN_OTHER_NOS	-10.9928635948826	-0.0029737171070736	-10.992105962801	-10.993502459076	0.201483035307446	1.01662106405665	323.137644308942	1.00020904021263	278.676779209182	295.609409021615	1.00018968886719	1.00018819970759	0.9728618908989	0.997627816409304	0.968536460098709	0.970334082309405	0.840350769438834	0.309424774086339	131	59823	77	71	60	52	44	21	1	1	0	1	2	1	52757	52763	52774	52782	52790	52813	7119	7119	7120	7119	7118	7119
K11_DIAHER	60_70	UKBB	CD2_BENIGN_OTHER_NOS_EXALLC	-11.9966241399648	0.0732103765207821	-11.996318772462	-11.997300860708	0.270603951244574	1.09512197246802	553.524725577903	1.00032225518459	476.462687422533	504.138919686793	1.0002981583628	1.00029313909955	0.982708682320555	0.941657476898504	0.979913083237267	0.981014047302308	0.786757699918562	0.273603809198505	131	39726	77	71	60	52	44	21	1	1	0	1	2	1	35396	35402	35413	35421	35429	35452	4383	4383	4384	4383	4382	4383
K11_DIAHER	60_70	UKBB	CD2_BENIGN_OVARY	0.907908507766097	-0.718722626892138	0.243665164928029	0.680000681268091	-0.0978672255459573	-10.001401565078	0.57800437545194	1.00029432448373	0.7075739943737	0.707553077076243	1.00028676617117	234.973631490778	0.116237459755405	0.472442174520703	0.730570269904932	0.336522198619847	0.922060004540798	0.966049147877936	222	34017	160	140	107	72	59	30	8	5	4	2	1	0	30083	30103	30136	30171	30184	30213	3988	3991	3992	3994	3995	3996
K11_DIAHER	60_70	UKBB	CD2_BENIGN_OVARY_EXALLC	0.986909038661146	-0.634570703279757	0.330693157699434	0.759038325480679	-0.0187745748767205	-11.002650882781	0.578327810359967	1.00044569298542	0.707814217984479	0.70777928644681	1.00043338335054	403.015848416069	0.087917396909967	0.525892882794047	0.64035441339417	0.283530373840894	0.985027424659742	0.978219827095291	222	23717	160	140	107	72	59	30	8	5	4	2	1	0	21174	21194	21227	21262	21275	21304	2597	2600	2601	2603	2604	2605
K11_DIAHER	60_70	UKBB	CD2_BENIGN_PARATHYROID	1.33637584235209	0.786476836766022	0.304013970216785	0.883355590081283	-9.993521987248	-9.99747065383951	0.707509543999597	0.707398086546963	1.00020923276427	1.00021546012559	269.457643665412	498.450705708515	0.0589126052126788	0.266229231771352	0.761165699368027	0.377146965181739	0.970415204320503	0.983997830489776	100	59863	72	64	55	32	19	6	5	4	2	1	0	0	52774	52782	52791	52814	52827	52840	7112	7113	7115	7116	7117	7117
K11_DIAHER	60_70	UKBB	CD2_BENIGN_PARATHYROID_EXALLC	1.39503634676807	0.853626321939957	0.38163229344941	0.956304663809985	-10.4937929302358	-10.4973193497453	0.707717801904507	0.707558408268872	1.00032290034565	1.00033420953486	359.863665845244	668.896635640935	0.0487037479390984	0.227648122608314	0.702825517087025	0.339079729770826	0.976736609741507	0.987478924537361	100	39740	72	64	55	32	19	6	5	4	2	1	0	0	35379	35387	35396	35419	35432	35445	4384	4385	4387	4388	4389	4389
K11_DIAHER	60_70	UKBB	CD2_BENIGN_RECTOSIGMOID_JUNC	1.12125647022399	-0.0461252059070187	0.530032153164062	2.3385260856747	-9.16518593519952	-9.16682753922444	0.707482308550706	1.00018641233997	1.00019750083705	0.500462153436755	208.558257883753	456.760291267459	0.11299941247625	0.963217307863562	0.596162204093664	2.97217847834461e-06	0.964947888547857	0.98398814575534	107	59852	85	70	38	28	14	3	6	5	4	4	0	0	52750	52765	52797	52807	52821	52832	7118	7119	7120	7120	7124	7124
K11_DIAHER	60_70	UKBB	CD2_BENIGN_RECTOSIGMOID_JUNC_EXALLC	1.18073249993578	0.0340018091421202	0.607050372211265	2.40908529131853	-9.16619092312886	-9.16708627901077	0.707717760243729	1.00029271313205	1.0003096106216	0.500755327776161	218.087355332426	467.67718252613	0.0952430229896717	0.972883642305966	0.543942178927537	1.50249952665566e-06	0.966474858077691	0.984361417365675	107	39746	85	70	38	28	14	3	6	5	4	4	0	0	35376	35391	35423	35433	35447	35458	4386	4387	4388	4388	4392	4392
K11_DIAHER	60_70	UKBB	CD2_BENIGN_RECTUM	0.813392685552363	0.0106632699795834	0.931924408280135	1.08549191268415	0.528798946061592	0.561732550234514	0.289421153659656	0.333847049895107	0.250667439256668	0.27805281240122	0.4086166526543	0.707328164070891	0.00494781162495056	0.974519433214943	0.000200987469763015	9.4652738831082e-05	0.195624005079068	0.427101620540978	946	59366	689	586	412	330	184	72	40	31	27	18	8	2	52542	52645	52819	52901	53047	53159	7041	7050	7054	7063	7073	7079
K11_DIAHER	60_70	UKBB	CD2_BENIGN_RECTUM_ANAL	0.881839015477219	0.00092053475097844	0.919337247711614	1.07486264359978	0.520011179120595	0.562284341489129	0.278124548601417	0.333847886801825	0.250667841133444	0.278048410496882	0.40861532829125	0.707328312851305	0.00152091853165347	0.997799957514122	0.000244884120066212	0.000110753233824272	0.203153665229477	0.426647769563813	955	59351	696	593	418	333	186	72	41	31	27	18	8	2	52531	52634	52809	52894	53041	53155	7038	7048	7052	7061	7071	7077
K11_DIAHER	60_70	UKBB	CD2_BENIGN_RECTUM_ANAL_EXALLC	0.950474591834809	0.0740075496473937	0.993927156846304	1.14276216512357	0.595009223732941	0.638382254657022	0.278565179274166	0.334141023505771	0.251047169236548	0.278462140744531	0.408824041229722	0.707454614413177	0.000644794512006946	0.824714057478779	7.52248182087402e-05	4.06360574539489e-05	0.145554012520256	0.366863028506673	955	39722	696	593	418	333	186	72	41	31	27	18	8	2	35539	35642	35817	35902	36049	36163	4401	4411	4415	4424	4434	4440
K11_DIAHER	60_70	UKBB	CD2_BENIGN_RECTUM_EXALLC	0.881673939496282	0.0836149495687751	1.00646209383629	1.15320045819344	0.603776729460391	0.637958199828417	0.289847248024198	0.334139677919407	0.251046488050434	0.278469736092871	0.408826468027275	0.707454528877482	0.00235123406233117	0.802402131737874	6.09592200565435e-05	3.45484952657776e-05	0.13971495825921	0.36718136544702	946	39726	689	586	412	330	184	72	40	31	27	18	8	2	35542	35645	35819	35901	36047	36159	4401	4410	4414	4423	4433	4439
K11_DIAHER	60_70	UKBB	CD2_BENIGN_SALIVARY	0.562808190354569	0.700792839686726	0.174122507678452	1.18313029692873	-9.99740470361622	-9.99916090749132	1.00023596287661	0.70736786551045	1.00018479917097	0.707338741726412	194.958321428881	329.536226727709	0.573655924899674	0.321829677546275	0.861794468040099	0.0943961757360963	0.95910264195858	0.975793398805438	105	59842	72	63	55	42	28	16	6	5	3	2	0	0	52751	52760	52768	52781	52795	52807	7118	7119	7121	7122	7124	7124
K11_DIAHER	60_70	UKBB	CD2_BENIGN_SALIVARY_EXALLC	0.634004417422083	0.77676746348171	0.250059724792208	1.26538000059	-11.0008378220358	-11.0026050726476	1.00036609611832	0.707516921525652	1.00029201166393	0.707472851218566	333.905835149573	565.335458624071	0.526229370524864	0.272257641845723	0.802597614107783	0.073680611272441	0.973717706888244	0.984472485462869	105	39721	72	63	55	42	28	16	6	5	3	2	0	0	35366	35375	35383	35396	35410	35422	4382	4383	4385	4386	4388	4388
K11_DIAHER	60_70	UKBB	CD2_BENIGN_SIGMOID_COLON	0.672390886179405	0.557629947989769	0.655566325669243	0.563747644273461	0.17074420373889	0.95016624262622	0.243594416005227	0.200909758063157	0.230175540550136	0.289417544129589	0.408640025531133	0.57759019219429	0.00577503225478261	0.00551127533287155	0.00439790799160781	0.0514305646792178	0.676067582565012	0.0999589659957969	1486	59081	1149	987	667	513	273	78	70	57	35	19	8	3	52398	52560	52880	53034	53274	53469	6950	6963	6985	7001	7012	7017
K11_DIAHER	60_70	UKBB	CD2_BENIGN_SIGMOID_COLON_EXALLC	0.733438168245049	0.628385970723305	0.725122691705826	0.625354634503336	0.248286918026287	1.02309636689444	0.244194832538799	0.201401851867684	0.230599632779246	0.289848249168973	0.408866358693497	0.577723764810135	0.00266897181295794	0.00180813874089775	0.00166365618779898	0.0309648375632794	0.543680435524952	0.076575791647993	1486	39720	1149	987	667	513	273	78	70	57	35	19	8	3	35618	35780	36100	36254	36494	36689	4369	4382	4404	4420	4431	4436
K11_DIAHER	60_70	UKBB	CD2_BENIGN_SKIN	-0.796533379360688	0.514521921318765	-0.196144904853763	-0.361346903947975	0.111589069345412	-10.9868283447358	1.00025512920619	0.378475696382016	0.577640509658817	0.707339964896527	0.577620638103077	235.929346320954	0.425840129554706	0.17400141236502	0.734186218947001	0.609453834635426	0.84681215186088	0.962857298332455	435	59341	296	272	240	196	133	66	13	14	8	5	3	0	52412	52436	52468	52512	52575	52642	7055	7054	7060	7063	7065	7068
K11_DIAHER	60_70	UKBB	CD2_BENIGN_SKIN_EXALLC	-0.731729250948212	0.589581341924715	-0.116695427746957	-0.279035023098548	0.18904913337525	-10.9909422943551	1.00039871843211	0.378760206676537	0.577805480378027	0.707472073175666	0.577771956999945	244.569424574956	0.464511897794634	0.119563474049138	0.839945515175216	0.693277357498383	0.743513807814444	0.964155158566263	435	39571	296	272	240	196	133	66	13	14	8	5	3	0	35328	35352	35384	35428	35491	35558	4369	4368	4374	4377	4379	4382
K11_DIAHER	60_70	UKBB	CD2_BENIGN_SKIN_EYELID	-11.0099695429584	1.08195923229017	-11.0048310915207	-0.131768661369942	0.829832638282901	-10.9955726166799	253.54946119732	0.447671236989424	208.031283126428	1.00015718971975	0.707317835437039	481.753871738501	0.965364056637611	0.0156549864800461	0.957811675498849	0.895183655894545	0.240711443835131	0.981790626940065	162	59731	124	111	90	73	41	17	7	7	3	3	2	0	52657	52670	52691	52708	52740	52764	7105	7105	7109	7109	7110	7112
K11_DIAHER	60_70	UKBB	CD2_BENIGN_SKIN_EYELID_EXALLC	-12.013437242449	1.15844187513338	-12.0089119582502	-0.0464723175819147	0.911483105609947	-12.0024296553539	431.801688469454	0.447930868971382	357.548596623198	1.00024942134198	0.70743834876396	826.060950344607	0.977804395123824	0.00970386801015414	0.973206651185342	0.962943033756951	0.197597150505421	0.988407373129517	162	39693	124	111	90	73	41	17	7	7	3	3	2	0	35348	35361	35382	35399	35431	35455	4376	4376	4380	4380	4381	4383
K11_DIAHER	60_70	UKBB	CD2_BENIGN_TRANSVERSE_COLON	1.30990316967581	0.445511350147971	1.10740571446224	0.637007585579697	0.493147617059904	0.785452883856089	0.214270411106894	0.258882782570087	0.23645668631542	0.378427890151063	0.500312684369716	1.00015429215936	9.75806222765566e-10	0.0852689928969849	2.8224560064747e-06	0.0923170723053083	0.324290745351988	0.432259106537614	944	59484	764	641	399	260	132	37	57	39	29	11	5	1	52590	52713	52955	53094	53222	53317	7017	7035	7045	7063	7069	7073
K11_DIAHER	60_70	UKBB	CD2_BENIGN_TRANSVERSE_COLON_EXALLC	1.36163564188251	0.508430287485674	1.16945199347687	0.69828618547567	0.563928837036687	0.856178496371901	0.214868119570997	0.259262174618855	0.236876849208252	0.378689614345331	0.500492967452457	1.00024099773235	2.34166232126913e-10	0.0498713010155805	7.93489411980551e-07	0.065189861115855	0.259849559768905	0.392013151702335	944	39941	764	641	399	260	132	37	57	39	29	11	5	1	35645	35768	36010	36149	36277	36372	4419	4437	4447	4465	4471	4475
K11_DIAHER	60_70	UKBB	CD2_FOLLICULAR_LYMPHOMA	0.534324049550805	1.05367902540635	-10.501423093914	0.600516406826567	1.37044657307433	1.80402881831533	1.00023662465025	0.577700102242351	216.872281184916	1.00016903789742	0.707326959376226	1.00018462867213	0.593204798148822	0.0681641008569361	0.961379803320275	0.548229750850975	0.0526841516379983	0.0712790076530577	104	59829	76	68	51	33	23	10	5	7	4	4	3	1	52741	52749	52766	52784	52794	52807	7111	7109	7112	7112	7113	7115
K11_DIAHER	60_70	UKBB	CD2_FOLLICULAR_LYMPHOMA_EXALLC	0.607203525422608	1.12644566397122	-10.5022353154868	0.673813998925308	1.44873532998258	1.88822087437754	1.00036703714401	0.577900946326484	225.716592927277	1.00026610974207	0.70745547005645	1.00028596755545	0.543863693289213	0.0512713096150544	0.962889086684899	0.500543562243602	0.040578489347156	0.0590687806861342	104	39842	76	68	51	33	23	10	5	7	4	4	3	1	35459	35467	35484	35502	35512	35525	4406	4404	4407	4407	4408	4410
K11_DIAHER	60_70	UKBB	CD2_INSITU	0.656864263665305	0.148814307044637	-0.153177756950793	0.370745272559017	-0.211291441049949	-11.9951523022812	0.236569805836609	0.23016679422082	0.316778799145458	0.289262671047754	0.408614379388187	239.537383289872	0.00549274910512947	0.517923322003686	0.628706681653594	0.199951171996886	0.605091571676978	0.960061564488793	1657	58242	1215	1098	804	592	381	173	52	38	25	18	6	0	51737	51854	52148	52360	52571	52779	6895	6909	6922	6929	6941	6947
K11_DIAHER	60_70	UKBB	CD2_INSITU_BREAST	0.433724059082383	0.132758102418251	0.0379468472270738	-0.0758121097725461	-0.727423887540896	-11.0008789193073	0.578002491088093	0.500596701742418	0.577892307078813	0.707528565819337	1.00025409331006	274.769424377462	0.453023216786922	0.790855614770497	0.947645159707905	0.914669505844386	0.467079497104342	0.968063815413613	385	33837	259	237	197	162	106	56	11	9	6	3	1	0	29976	29998	30038	30073	30129	30179	3976	3978	3981	3984	3986	3987
K11_DIAHER	60_70	UKBB	CD2_INSITU_BREAST_EXALLC	0.520168186450966	0.21795169538713	0.123420061347025	0.0138859415393111	-0.639760790575904	-11.0004968097444	0.578324673330579	0.500902650069618	0.578167176652867	0.707745550075508	1.00038483213269	286.71861460422	0.368418486485132	0.663476871248375	0.830962120892412	0.984346538689143	0.522488163709313	0.969395172662253	385	23662	259	237	197	162	106	56	11	9	6	3	1	0	21182	21204	21244	21279	21335	21385	2595	2597	2600	2603	2605	2606
K11_DIAHER	60_70	UKBB	CD2_INSITU_BREAST_INTRADUCTAL	0.676046919600288	-0.112546780776291	0.16011287121288	-0.214082988428756	-0.145697512018623	-11.0010100621458	0.448050779950928	0.500584199883326	0.500589293616328	0.707536120984089	0.707463561899565	267.083400995015	0.131333981997279	0.822110850632968	0.74908297281827	0.762213503328037	0.836835056685651	0.967144889077748	479	33790	337	302	235	186	116	58	14	10	8	4	2	0	29944	29979	30046	30095	30165	30223	3974	3978	3980	3984	3986	3988
K11_DIAHER	60_70	UKBB	CD2_INSITU_BREAST_INTRADUCTAL_EXALLC	0.75945336617189	-0.0267466554785402	0.244711913767329	-0.123967952520568	-0.0610385439541916	-11.0010196408138	0.448462515519069	0.500879607147187	0.500887049256354	0.707753123024481	0.707644533173735	278.40910125792	0.0903679277990517	0.957413707147964	0.625155306016002	0.860956227936068	0.931262963165131	0.968480699481728	479	23734	337	302	235	186	116	58	14	10	8	4	2	0	21255	21290	21357	21406	21476	21534	2607	2611	2613	2617	2619	2621
K11_DIAHER	60_70	UKBB	CD2_INSITU_BREAST_NOS	0.334824420780122	-12.0030565155961	-12.0030621472569	0.192712077334005	-12.0027215267474	-12.0031002183575	1.00039635915464	365.060938359071	400.610306656513	1.00031808678791	455.843239763523	663.953833121931	0.73785761590626	0.973770603272737	0.976097406663142	0.847232459262374	0.978993480965516	0.985576456935919	143	34008	98	89	70	60	43	24	1	0	0	1	0	0	30058	30067	30086	30096	30113	30132	3994	3995	3995	3994	3995	3995
K11_DIAHER	60_70	UKBB	CD2_INSITU_BREAST_NOS_EXALLC	0.424544357655541	-13.0041653760058	-13.0041824409955	0.279561306110303	-13.0037159306981	-13.0042198477958	1.00059607550752	627.487794762204	687.91819624509	1.00048131805322	783.68355557011	1148.49573741906	0.671353275424552	0.983465686196444	0.984917947337957	0.779917296480048	0.986761253305121	0.990965883286066	143	23756	98	89	70	60	43	24	1	0	0	1	0	0	21196	21205	21224	21234	21251	21270	2604	2605	2605	2604	2605	2605
K11_DIAHER	60_70	UKBB	CD2_INSITU_DIGESTIVE	0.932808037989248	-0.247286683066493	0.199228481246714	0.928878515101504	2.12425940502239	-7.50541508274937	0.707421035781411	1.00019132317031	1.00017291706578	1.00019114670949	0.70741449779377	226.888723249875	0.187301615888227	0.804722969921531	0.842110963589126	0.353044063957014	0.00267464497628717	0.973611016236326	125	59854	103	87	56	27	12	4	5	3	4	3	2	0	52750	52766	52797	52826	52841	52849	7121	7123	7122	7123	7124	7126
K11_DIAHER	60_70	UKBB	CD2_INSITU_DIGESTIVE_EXALLC	1.00686939028094	-0.166999199771275	0.281524688059684	1.01131178376174	2.21340553034882	-8.16842061801799	0.707598602894738	1.0003050005697	1.00027759764466	1.00031151221238	0.707602303085725	317.313491002474	0.154753945027003	0.867410743886993	0.778367911613736	0.312017939405594	0.001759785808842	0.97946278008941	125	39801	103	87	56	27	12	4	5	3	4	3	2	0	35422	35438	35469	35498	35513	35521	4396	4398	4397	4398	4399	4401
K11_DIAHER	60_70	UKBB	CD2_INSITU_EXALLC	0.721140103921624	0.216719991173734	-0.0862269996449867	0.440278530552618	-0.140623002707753	-11.9959600539128	0.236997029500597	0.230542095190106	0.317052320607152	0.289555818067779	0.408797902411284	247.928705538459	0.00234369841706951	0.347194373512015	0.785649258014068	0.128377631793897	0.730852680210545	0.961409639748494	1657	40030	1215	1098	804	592	381	173	52	38	25	18	6	0	35972	36089	36383	36595	36806	37014	4448	4462	4475	4482	4494	4500
K11_DIAHER	60_70	UKBB	CD2_INSITU_OTHER_NOS	0.540507354182181	-0.665969098253669	0.503436309663396	0.909394029267838	-10.0224567428233	-10.0240401817692	0.707400304686345	1.0001795454604	0.707358455165009	0.70736957562359	223.012650646708	332.307732153249	0.444822156592281	0.505507271117931	0.476642427040573	0.198582843432931	0.964154174980283	0.975935515914701	173	59775	143	125	78	55	28	7	6	5	4	2	0	0	52701	52719	52766	52789	52816	52837	7098	7099	7100	7102	7104	7104
K11_DIAHER	60_70	UKBB	CD2_INSITU_OTHER_NOS_EXALLC	0.623454470807528	-0.583413114280976	0.582212890528609	0.996892259077394	-11.0205639658829	-11.0220442008607	0.707572732105685	1.00028783396416	0.707508611574156	0.707531676170005	383.699002040325	572.493412921469	0.378254414406403	0.559728222622805	0.410561603947248	0.158843473526569	0.97708639073057	0.98463951648197	173	39969	143	125	78	55	28	7	6	5	4	2	0	0	35582	35600	35647	35670	35697	35718	4411	4412	4413	4415	4417	4417
K11_DIAHER	60_70	UKBB	CD2_INSITU_PROSTATE	-12.0030589483587	-0.197713902818647	-12.0030822360277	0.598926296215589	-12.0025248381684	-12.0025439540968	500.136997777883	1.00039957375558	443.742621713311	1.00048929238663	513.950781462751	1171.37648716522	0.980852973931076	0.843330701203302	0.978420134195132	0.549417385233424	0.981368334895073	0.991824595216487	113	25635	84	80	58	38	31	8	2	2	1	1	0	0	22562	22566	22588	22608	22615	22638	3100	3100	3101	3101	3102	3102
K11_DIAHER	60_70	UKBB	CD2_INSITU_PROSTATE_EXALLC	-13.0046212017001	-0.126223053679558	-13.0046650297519	0.664151666081554	-13.0038781898221	-13.003872677932	845.76470055151	1.00065940973356	755.855178125891	1.00079866592304	882.247555932392	1996.59737922399	0.987732075344427	0.899621203207815	0.986272886869928	0.506932494450767	0.988240015069062	0.994803401028952	113	15951	84	80	58	38	31	8	2	2	1	1	0	0	14201	14205	14227	14247	14254	14277	1777	1777	1778	1778	1779	1779
K11_DIAHER	60_70	UKBB	CD2_INSITU_SKIN	-12.0074034357714	0.10621657130795	-12.0050178457803	-0.0516140711526395	-11.9997059951386	1.19403648263612	397.280721807128	0.7073535948829	347.491623445297	1.00016662663889	405.561761064318	1.00016386214431	0.975888426308596	0.880637986885245	0.972440448414528	0.958843058882402	0.976395744664257	0.232540226041566	166	59682	135	118	89	67	46	16	3	3	1	1	0	1	52618	52635	52664	52686	52707	52737	7092	7092	7094	7094	7095	7094
K11_DIAHER	60_70	UKBB	CD2_INSITU_SKIN_EXALLC	-12.0081740947803	0.184250093170914	-12.0066073800339	0.0306231148777355	-12.0029653349614	1.28572774576591	411.869129223554	0.707496736145084	361.228984454491	1.00026387840843	424.664818540783	1.00026825663094	0.976740719739377	0.794535682145024	0.973484622171597	0.975576550592936	0.977451144273083	0.19865850213254	166	39698	135	118	89	67	46	16	3	3	1	1	0	1	35351	35368	35397	35419	35440	35470	4375	4375	4377	4377	4378	4377
K11_DIAHER	60_70	UKBB	CD2_LYMPHOID_LEUKAEMIA	1.74668111406976	0.538942247537706	0.522523829962814	-10.5053207377514	0.43335406300391	1.36414334098919	0.408728251947628	0.57763022409311	0.707373941753612	216.205391372405	1.0001745032471	1.00023660794141	1.9246857448802e-05	0.350808126310038	0.460100606143493	0.961246405159801	0.664812488678918	0.172624019384116	179	59757	134	115	80	54	33	13	11	6	4	2	2	1	52688	52707	52742	52768	52789	52809	7103	7108	7110	7112	7112	7113
K11_DIAHER	60_70	UKBB	CD2_LYMPHOID_LEUKAEMIA_EXALLC	1.81821731354247	0.61780061022313	0.595376016766532	-10.5070841048009	0.514603774071973	1.4401150441939	0.40899369356884	0.577789772190925	0.707529807854086	224.893629415982	1.00027923461773	1.00037310322298	8.76519332631824e-06	0.284957894585661	0.400076050203436	0.962736199608016	0.606930336320697	0.149986846518646	179	39908	134	115	80	54	33	13	11	6	4	2	2	1	35539	35558	35593	35619	35640	35660	4403	4408	4410	4412	4412	4413
K11_DIAHER	60_70	UKBB	CD2_MULTIPLE_MYELOMA_PLASMA_CELL	1.31249342530238	0.300978740853803	-11.0093476177058	-11.0030036592462	-11.000906473222	-11.0067823227631	0.577736434748019	0.707364438999986	254.132094760299	342.828025164759	360.46550561637	631.049635964162	0.0230994512822052	0.670477196057657	0.965445365475043	0.974396434556215	0.975653451020638	0.98608398466724	142	59826	108	98	70	38	26	10	5	2	0	0	0	0	52753	52763	52791	52823	52835	52851	7102	7105	7107	7107	7107	7107
K11_DIAHER	60_70	UKBB	CD2_MULTIPLE_MYELOMA_PLASMA_CELL_EXALLC	1.38132942623691	0.3800111538522	-11.5057960492678	-11.5005133003659	-11.4987930989427	-11.5039553366441	0.577966971101592	0.707515158450984	338.899099560378	455.46202839365	480.063016912552	836.477859536999	0.0168492962962876	0.591193891655959	0.972916618094458	0.979855385401689	0.980890358282403	0.989027158452339	142	39968	108	98	70	38	26	10	5	2	0	0	0	0	35583	35593	35621	35653	35665	35681	4414	4417	4419	4419	4419	4419
K11_DIAHER	60_70	UKBB	CD2_NEOPLASM	0.715755184346306	0.241392170647449	0.169130817572654	0.481134138537708	0.0573347470619132	-0.292824004085759	0.0785892660642196	0.0767135140010268	0.0918935015779883	0.0944709938556504	0.122033784841095	0.230286281681762	8.42680613504169e-20	0.00165140806140283	0.0656935427695161	3.52572295969521e-07	0.638478739468561	0.20352767527147	16586	43423	12315	10367	7644	5460	3617	1675	569	426	283	190	84	19	42398	44346	47069	49253	51096	53038	4727	4870	5013	5106	5212	5277
K11_DIAHER	60_70	UKBB	CD2_NONFOLLICULAR_LYMPHOMA	0.391746962392075	0.304791437145521	-0.379610381101125	0.0445576938280565	0.817689287926995	-10.007442509913	0.707388678511359	0.577640065665863	1.00015756128173	1.00016360121621	0.707316018982288	234.727284506495	0.579720457589875	0.597742695486747	0.704279052602199	0.96446567419168	0.247662669581416	0.965993022177948	232	59754	189	148	98	60	41	19	9	7	4	3	2	0	52684	52725	52775	52813	52832	52854	7104	7106	7109	7110	7111	7113
K11_DIAHER	60_70	UKBB	CD2_NONFOLLICULAR_LYMPHOMA_EXALLC	0.458005778691365	0.374288832027733	-0.305488733938707	0.116643922679857	0.897915374063046	-10.0073801534443	0.707543544827834	0.577805303673436	1.00024646302275	1.00025522051047	0.70743500668123	245.092764252529	0.517426056962864	0.517129366065633	0.760051270998383	0.907165815949737	0.204350153279319	0.967430633676941	232	39994	189	148	98	60	41	19	9	7	4	3	2	0	35603	35644	35694	35732	35751	35773	4425	4427	4430	4431	4432	4434
K11_DIAHER	60_70	UKBB	CD2_NONHODGKIN_NAS	-0.263590758686871	0.680992688538412	-0.315607975999972	0.104164880692268	0.896196596422926	-9.01070578513289	1.00020526729309	0.500323928266555	1.0001607008657	1.00016358128896	0.707311109848	157.066064339231	0.792136968787126	0.17348095935247	0.752338578459416	0.917052023205101	0.205138395515848	0.954251344268899	214	59703	172	129	89	63	40	18	9	8	4	3	2	0	52642	52685	52725	52751	52774	52796	7094	7095	7099	7100	7101	7103
K11_DIAHER	60_70	UKBB	CD2_NONHODGKIN_NAS_EXALLC	-0.196627362030175	0.751350732506979	-0.243497930368237	0.174671286454716	0.968534258798153	-10.0101841431574	1.00032105827065	0.500504956454077	1.00024911906444	1.00025292775555	0.707423584457352	269.108136679866	0.844168546418165	0.133307615511191	0.807666662724483	0.861372638583193	0.170967740294343	0.970327430529352	214	40016	172	129	89	63	40	18	9	8	4	3	2	0	35605	35648	35688	35714	35737	35759	4444	4445	4449	4450	4451	4453
K11_DIAHER	60_70	UKBB	CD2_PRIMARY_LYMPHOID_HEMATOPOIETIC	0.892536149236697	0.395189152353518	0.180815087031978	0.221337600575243	0.750047895408424	0.532133244431499	0.302157883507927	0.302067618016258	0.408668462047425	0.500338923805289	0.408617751328737	0.707311564671797	0.00313812663977345	0.190778211324048	0.65816408934025	0.658217622098107	0.0664207668617625	0.45185132625934	803	59251	618	491	344	219	143	70	34	27	18	12	8	2	52401	52528	52675	52800	52876	52949	7001	7008	7017	7023	7027	7033
K11_DIAHER	60_70	UKBB	CD2_PRIMARY_LYMPHOID_HEMATOPOIETIC_EXALLC	0.952300521896531	0.457490898891796	0.243323137841867	0.280428205945723	0.812404304011557	0.5995355629112	0.302483539635243	0.302354103970247	0.408882240390387	0.500509996518185	0.408807580306708	0.707418025115894	0.00164238672655292	0.130255180110407	0.551781015263331	0.575285108146337	0.0468943093338597	0.396717442701596	803	40625	618	491	344	219	143	70	34	27	18	12	8	2	36267	36394	36541	36666	36742	36815	4509	4516	4525	4531	4535	4541
K11_DIAHER	60_70	UKBB	CHIRHEP_NAS	2.44911506895817	1.06918294895945	1.28520703133578	1.69280311033358	1.25588369780317	2.33832640733094	0.334046614728732	0.577694423190256	0.707464501196725	0.707430508334105	1.00022235003401	1.00032656190685	2.27324974963021e-13	0.0642017913434065	0.0692725316824234	0.0167162698420649	0.209259393922064	0.0194099267078993	158	59512	113	86	38	27	19	5	13	4	4	3	2	1	52527	52554	52602	52613	52621	52635	7017	7026	7026	7027	7028	7029
K11_DIAHER	60_70	UKBB	CHOLELITH_BROAD	1.45790919343771	0.645353773299655	0.62952783122845	0.620319652185616	0.418843433948154	0.13186763946565	0.135433138103874	0.153794703523658	0.175257782800718	0.200997005318108	0.230186231324783	0.408687968177028	5.04768942434781e-27	2.71427167068501e-05	0.000328136372220179	0.00202723268708104	0.0688222142909497	0.746952044880513	2737	55452	1827	1599	1266	998	704	343	148	99	73	45	23	6	49950	50178	50511	50779	51073	51434	6264	6313	6339	6367	6389	6406
K11_DIAHER	60_70	UKBB	CHRONNAS	1.98354261585446	-0.704409170611355	0.644346859343567	-0.0991945439353952	1.21686263455937	1.19517970007716	0.354463862357528	1.00019701736658	0.577720929408271	1.00019546607884	0.577655030015951	1.00028882434641	2.19486297438093e-08	0.481264385571426	0.264710980440567	0.920999198204517	0.0351560893583684	0.232151657944616	215	55632	152	138	112	81	49	22	15	8	7	4	3	1	49379	49393	49419	49450	49482	49509	6301	6308	6309	6312	6313	6315
K11_DIAHER	60_70	UKBB	CIRRHOSIS_BROAD	1.66634487191369	1.64854831163639	1.70378522177529	-0.078397765882554	0.918265606687501	-9.52813216661035	0.302209274223695	0.258916412895998	0.316782207379984	1.00020399652814	0.707342183964506	237.36137769045	3.51013261240858e-08	1.92627739752242e-10	7.51457013898922e-08	0.937524369355571	0.194221540243427	0.967980012519556	398	59693	298	207	122	81	53	16	30	21	11	3	2	0	52691	52782	52867	52908	52936	52973	7072	7081	7091	7099	7100	7102
K11_DIAHER	60_70	UKBB	COLITNONINFNAS	1.19069636364867	0.880895914004585	0.657785633301417	0.550931757533601	0.514549327050322	0.270365975982552	0.17546036889953	0.153778667272861	0.193433286179951	0.230232201797641	0.218952914810336	0.354035493537149	1.151836895255e-11	1.01420386556896e-08	0.000672427145407651	0.0167139913890287	0.0187711129051292	0.445064443724719	2119	56505	1396	1213	988	749	606	379	115	94	58	40	27	8	50617	50800	51025	51264	51407	51634	6496	6517	6553	6571	6584	6603
K11_DIAHER	60_70	UKBB	CONGEN_HEART_ARTER	0.577097772763483	0.0514406011194327	0.815350557952862	-11.0024242777124	-11.0051476823024	1.15061331545906	0.707419488585315	0.707376263114131	0.577689057113822	256.291478265385	250.291388619404	1.00018904459875	0.414626699896361	0.942028708817867	0.158126589348934	0.965757859531706	0.964928841710566	0.249980873027953	218	59794	151	135	102	70	51	25	6	5	3	0	0	1	52750	52766	52799	52831	52850	52876	7105	7106	7108	7111	7111	7110
K11_DIAHER	60_70	UKBB	COPD_ASTHMA_INFECTIONS	0.807775029774493	0.553151099550063	0.397360410486295	0.209595438858192	0.170025248290932	-0.0770390274616507	0.111766510704864	0.0943256790245059	0.110704518224858	0.133181316637808	0.13410320838454	0.23041390589508	4.92531095229473e-13	4.51117245132771e-09	0.000331467357859202	0.115542927403409	0.204844875854173	0.738115012630327	8635	43468	5772	4921	4085	3438	2711	1411	315	259	178	117	72	19	41306	42157	42993	43640	44367	45667	4710	4766	4847	4908	4953	5006
K11_DIAHER	60_70	UKBB	COPD_ASTHMA_PNEUMONIA_SEPSIS	1.32146345031012	1.01654747743017	0.23632743847542	0.358124183626105	0.542022311264891	-0.658890403353907	0.144974649271994	0.139200366253091	0.259156790576219	0.302332120903582	0.316925916067251	1.00024396008048	7.85728356446007e-20	2.81914608999467e-13	0.361816565031836	0.236199773559595	0.0872197914051915	0.510069357778812	2810	42481	2311	1525	892	594	351	127	118	79	31	19	11	1	38295	39081	39714	40012	40255	40479	4567	4606	4654	4666	4674	4684
K11_DIAHER	60_70	UKBB	COPD_COMORB	1.26773836980971	0.683427241396577	0.652809203586958	0.646489889431807	0.532043012720675	0.255081152930433	0.07115458979627	0.0713844160056792	0.0810157094613238	0.0931962222605285	0.100102834272236	0.175960143093287	5.24614339540368e-71	1.02947573438367e-21	7.76733460486283e-16	4.00888152953884e-12	1.06678109377648e-07	0.147155302646517	18276	34810	12681	11074	8770	6588	4715	2338	687	514	364	240	137	33	36829	38436	40740	42922	44795	47172	2889	3062	3212	3336	3439	3543
K11_DIAHER	60_70	UKBB	COPD_CVDMETABOCOMORB	1.36790137459941	0.80004867943723	0.988185338026373	0.882707181867925	0.686150513093977	0.226258401500077	0.0872864025444762	0.0881684149217906	0.0930674036513759	0.116512957224022	0.137878108197283	0.278813369391876	2.37241085686001e-55	1.14624816436687e-19	2.45893475018777e-26	3.56253589049726e-14	6.47440153219071e-07	0.417075808820943	11121	33041	8291	7000	5189	3643	2358	1006	458	339	242	134	67	13	33050	34341	36152	37698	38983	40335	2363	2482	2579	2687	2754	2808
K11_DIAHER	60_70	UKBB	COPD_EARLY	1.38548345791059	0.581533576899613	0.55758998485066	0.959441477264101	0.789880184374908	-11.4908742604156	0.270830911887886	0.269075015715574	0.259267698426198	0.219070384136971	0.277952351652067	241.031571850042	3.1261768721184e-07	0.0306774104815069	0.0315050819737195	1.18895301972e-05	0.00448620579094034	0.961976270109369	987	55127	595	622	634	586	333	110	53	46	44	33	13	0	49363	49336	49324	49372	49625	49848	6103	6110	6112	6123	6143	6156
K11_DIAHER	60_70	UKBB	COPD_EARLYANDLATER	1.15650535212045	0.902886074700132	0.505918902893471	0.916464765880759	0.746343013490946	-11.0184077378689	0.163489525394952	0.145535478584657	0.213987436779708	0.218999466869766	0.277902344593003	186.138126937327	1.50660129825899e-12	5.50843563878303e-10	0.0180668202373267	2.85441396465591e-05	0.00723930974557885	0.95279695762176	2056	57492	1599	1297	909	586	333	110	118	87	51	33	13	0	51277	51579	51967	52290	52543	52766	6554	6585	6621	6639	6659	6672
K11_DIAHER	60_70	UKBB	COPD_EARLY_EXMORE	1.58760578231797	0.767928644517259	0.775157808367443	1.17561534839762	1.00501741617741	-11.4797525599703	0.274885739582332	0.271322939704711	0.260731289294268	0.220241398457977	0.278784155347258	266.789667686997	7.67196063098551e-09	0.0046502592881997	0.0029489087121428	9.40556913417934e-08	0.000312150616830546	0.965678237475945	987	28043	595	622	634	586	333	110	53	46	44	33	13	0	25855	25828	25816	25864	26117	26340	2527	2534	2536	2547	2567	2580
K11_DIAHER	60_70	UKBB	COPD_EXCL	0.840340641477427	0.618352530005491	0.291663985880899	0.216787518082043	0.163991543336238	-0.00151424371843355	0.100820047636247	0.0853728846494248	0.111287249139637	0.129441175334176	0.132335765592775	0.219530826091234	7.7462180818626e-17	4.38991053443935e-13	0.00877182449737732	0.09397433160694	0.215268467676096	0.994496526408714	10401	34949	7189	6115	4818	3846	2951	1484	374	295	186	125	73	21	34209	35283	36580	37552	38447	39914	3578	3657	3766	3827	3879	3931
K11_DIAHER	60_70	UKBB	COPD_HOSPITAL	1.15650535212045	0.902886074700132	0.505918902893471	0.916464765880759	0.746343013490946	-11.0184077378689	0.163489525394952	0.145535478584657	0.213987436779708	0.218999466869766	0.277902344593003	186.138126937327	1.50660129825899e-12	5.50843563878303e-10	0.0180668202373267	2.85441396465591e-05	0.00723930974557885	0.95279695762176	2056	57492	1599	1297	909	586	333	110	118	87	51	33	13	0	51277	51579	51967	52290	52543	52766	6554	6585	6621	6639	6659	6672
K11_DIAHER	60_70	UKBB	COPD_HOSPITAL_ASTHMA_INF	0.624539884108869	0.17785113516736	0.652087828044703	1.55305985151175	0.764113799482137	-9.49497167709112	0.447675632881447	0.447617180114811	0.447620554112372	0.354077287692573	0.57762427857204	198.533839990003	0.162994031999754	0.691125114207115	0.14517517075784	1.15339009276683e-05	0.185883237310384	0.961855347815161	509	55914	410	288	181	115	72	29	23	20	16	11	3	0	49749	49871	49978	50044	50087	50130	6241	6244	6248	6253	6261	6264
K11_DIAHER	60_70	UKBB	COPD_HOSPITAL_ASTHMA_PNEUM_SEPSIS	0.974125049889355	0.861864734888682	0.321018281847145	1.30669166065772	1.59944497543134	-9.4867020451463	0.408751372507132	0.37844478948045	0.707358200800384	0.577681547351354	0.577675964849764	239.539299268522	0.0171641470547674	0.022763205949713	0.649953316472801	0.023699970192475	0.00562704060217566	0.968408879551926	439	56050	375	224	109	57	33	15	18	14	8	6	3	0	49826	49977	50092	50144	50168	50186	6270	6274	6280	6282	6285	6288
K11_DIAHER	60_70	UKBB	COPD_HOSPITAL_MAIN	1.15650535212045	0.902886074700132	0.505918902893471	0.916464765880759	0.746343013490946	-11.0184077378689	0.163489525394952	0.145535478584657	0.213987436779708	0.218999466869766	0.277902344593003	186.138126937327	1.50660129825899e-12	5.50843563878303e-10	0.0180668202373267	2.85441396465591e-05	0.00723930974557885	0.95279695762176	2056	57492	1599	1297	909	586	333	110	118	87	51	33	13	0	51277	51579	51967	52290	52543	52766	6554	6585	6621	6639	6659	6672
K11_DIAHER	60_70	UKBB	COPD_MODE	1.32392392780041	1.06007948266047	0.663683267292782	1.07257229348293	0.901351139483805	-11.4625670054707	0.165020227266896	0.146996201620846	0.214954572528707	0.219961135716572	0.278587798437615	250.837343140741	1.03363360589951e-15	5.52935864187169e-13	0.00201812943422543	1.08154432062755e-06	0.00121459939806618	0.963551586759023	2056	29305	1599	1297	909	586	333	110	118	87	51	33	13	0	26800	27102	27490	27813	28066	28289	2844	2875	2911	2929	2949	2962
K11_DIAHER	60_70	UKBB	COPD_MULTIMORB	1.04199404328003	0.496205185152858	0.541064195493181	0.434551253120172	1.02939127426168	0.80952974339428	0.316910524220821	0.333900387247709	0.408694175429308	0.577672795376518	0.500347163458314	1.0001636125372	0.00100910616277959	0.137255983394749	0.185541153632913	0.451903964257616	0.0396521795850913	0.418286645645418	609	56026	500	378	248	141	78	25	26	16	12	7	5	1	49867	49989	50119	50226	50289	50342	6242	6252	6256	6261	6263	6267
K11_DIAHER	60_70	UKBB	COPD_OPPORTUNIST_INFECTIONS	0.149470649678046	1.13290089448614	0.922582773275336	1.51722632177034	-8.52087306408794	-8.47465490876166	1.0002187018499	0.500397785735115	0.70738257320299	0.707382593902341	207.355502697329	318.22463919785	0.881208054480529	0.0235740769724637	0.192158450763078	0.0319652077564353	0.967221703595762	0.978754011149554	146	55408	124	89	56	30	9	3	8	7	3	2	0	0	49288	49323	49356	49382	49403	49409	6134	6135	6139	6140	6142	6142
K11_DIAHER	60_70	UKBB	COX_ARTHROSIS	0.599622290669058	0.591911583455168	0.21667148470457	0.736122948253414	0.0401165508179677	-0.602842694791344	0.187268385844853	0.144591643235702	0.209709718022035	0.201253468924233	0.302237466667643	0.707405671463317	0.00136505034322948	4.24584424189371e-05	0.301511642531214	0.000254497864293719	0.894405419756607	0.394109700583406	3046	43707	2375	2042	1465	956	629	252	121	95	53	36	11	2	39953	40286	40863	41372	41699	42076	4304	4330	4372	4389	4414	4423
K11_DIAHER	60_70	UKBB	C_DIFFICILE_ENTEROCOLITIS	1.10924225823472	1.47934826722635	1.76323003649094	-10.488177551933	-10.4918075821264	-10.5030837931135	0.707417957122268	0.500373707275307	0.57767946065865	327.780540962777	338.854339227435	815.95782110649	0.116877536012417	0.00311165536931775	0.00227122491743583	0.974473996678111	0.975299375138868	0.989729840481048	140	59361	120	66	39	24	17	3	6	6	3	0	0	0	52409	52463	52490	52505	52512	52526	6966	6966	6969	6972	6972	6972
K11_DIAHER	60_70	UKBB	C_PSOR_ARTHR_COMORB	0.829510831312485	0.555886053992005	0.702349365710228	0.679245936951266	0.550409939425361	-0.283702822789027	0.0947824021135403	0.0845191905558222	0.0921910519892918	0.112758381602409	0.128871173790061	0.317367789121686	2.10090117823946e-18	4.79907351218743e-11	2.56816577991566e-14	1.70256847753099e-09	1.94590579125867e-05	0.371362320957332	11088	27234	8482	7133	5167	3493	2242	970	461	363	255	146	72	10	26866	28215	30181	31855	33106	34378	2513	2611	2719	2828	2902	2964
K11_DIAHER	60_70	UKBB	C_STROKE	0.082171562226943	0.493427966913782	0.537257370874505	0.699186764125968	0.124881027247191	-0.735237277522295	0.317097782461889	0.20116485065429	0.236698365443578	0.278192109497911	0.408786084601034	1.00022548150911	0.795530038501582	0.014172793119882	0.0232198690702111	0.0119599609885967	0.759991185040447	0.462295930539399	1800	46951	1435	1094	776	491	312	142	58	53	36	19	7	1	42286	42627	42945	43230	43409	43579	4972	4977	4994	5011	5023	5029
K11_DIAHER	60_70	UKBB	D3_ANAEMIA	2.13667831979466	0.895954830429504	0.919080085093494	0.562683864022305	0.265733025320237	0.104802194610004	0.0815604985143028	0.114906300201168	0.134572535851409	0.195471980212226	0.23801163658917	0.379426214323961	2.84013711589963e-151	6.32634842222981e-15	8.51363127539473e-12	0.00399456139609482	0.264220692972109	0.782384995839137	4189	15387	2973	2244	1594	1102	737	407	339	162	97	45	23	7	14412	15141	15791	16283	16648	16978	1852	2029	2094	2146	2168	2184
K11_DIAHER	60_70	UKBB	D3_ANAEMIAINCHRONICDISEASE	1.86329840895659	-11.1701152650403	-11.1700870240832	-11.1640415428463	-11.1667693568111	2.64798477663035	0.500535577873803	320.696695382591	388.246401041734	494.155212023181	610.607794035595	1.00029300935087	0.000197174489821147	0.972214678561446	0.977047538456477	0.98197558484918	0.985409134423124	0.00811591477955837	154	54415	136	59	40	21	11	5	4	0	1	1	1	1	48698	48775	48794	48813	48823	48829	5731	5735	5734	5734	5734	5734
K11_DIAHER	60_70	UKBB	D3_ANAEMIANAS	1.92539828618281	0.906864489084769	1.0217407670934	0.839370855144705	0.918492299094417	-0.0286569368669305	0.110393688102311	0.150237781396994	0.172547736646179	0.236453734985868	0.243249076596521	0.577628573461294	4.0156016080952e-68	1.57790924639247e-09	3.19025676575059e-09	0.000385478177408883	0.000159409620055755	0.960432096896762	2459	57512	1838	1284	867	584	369	200	173	98	64	33	19	3	51370	51924	52341	52624	52839	53008	6590	6665	6699	6730	6744	6760
K11_DIAHER	60_70	UKBB	D3_ANAEMIA_B12_DEF	-0.130374020737248	0.987268937269799	1.53638440480518	-0.0616902562954049	0.962754412991846	1.52705594085922	1.0002405716171	0.447673064604758	0.408851776120332	1.0002375036331	0.57771695721385	0.577648502841849	0.896295326975675	0.0274306175769839	0.000171411787520088	0.95082116488517	0.095617621736215	0.00820360924383492	247	55088	160	139	99	79	68	38	10	10	10	6	6	3	49513	49534	49574	49594	49605	49635	5652	5652	5652	5656	5656	5659
K11_DIAHER	60_70	UKBB	D3_ANAEMIA_IRONDEF	2.54660243377088	0.981574531033947	0.93775159785682	0.361035209818984	0.0673753600397436	-1.04351340479818	0.0908098774263711	0.153665910905334	0.186673443854244	0.302117525431437	0.37841805234377	1.0002145825854	4.83070602872407e-173	1.68379289231375e-10	5.07416900596983e-07	0.232080865486367	0.858687805761116	0.296814217331439	2019	57680	1360	1126	817	586	383	200	202	79	41	17	8	1	51617	51851	52160	52391	52594	52777	6520	6643	6681	6705	6714	6721
K11_DIAHER	60_70	UKBB	D3_ANAEMIA_IRONDEF_NAS	2.54660243377088	0.981574531033947	0.93775159785682	0.361035209818984	0.0673753600397436	-1.04351340479818	0.0908098774263711	0.153665910905334	0.186673443854244	0.302117525431437	0.37841805234377	1.0002145825854	4.83070602872407e-173	1.68379289231375e-10	5.07416900596983e-07	0.232080865486367	0.858687805761116	0.296814217331439	2019	57680	1360	1126	817	586	383	200	202	79	41	17	8	1	51617	51851	52160	52391	52594	52777	6520	6643	6681	6705	6714	6721
K11_DIAHER	60_70	UKBB	D3_APLASTICANDOTHANAEMIA	1.93026255245066	0.949282628110501	0.963415970945644	0.662054292558063	0.839214784026692	0.197205547732305	0.104628075885231	0.139927261991867	0.16772358354853	0.243268533034722	0.236427221040122	0.500318928159658	5.33148656676004e-76	1.16800316762722e-11	9.24276588919225e-09	0.00649872095941234	0.000385862022128202	0.693463153020975	2724	57739	2035	1419	973	655	419	219	192	106	64	34	21	4	51636	52252	52698	53016	53252	53452	6600	6686	6728	6758	6771	6788
K11_DIAHER	60_70	UKBB	D3_BLOODOTHER	1.03585220511517	0.716997592759109	0.250850125865163	0.0574613888206208	0.441182984615429	-0.347561768792858	0.230332453533816	0.219033633478382	0.33384714926307	0.447590480201506	0.408623460499899	1.00015915272563	6.88526745413828e-06	0.00106239846901844	0.452416688148172	0.897848747648544	0.280284259586668	0.728210864530135	1316	58970	1016	746	499	329	215	92	54	38	19	11	6	1	52241	52511	52758	52928	53042	53165	6975	6991	7010	7018	7023	7028
K11_DIAHER	60_70	UKBB	D3_BLOOD_IMMUN	2.00805657297136	0.851021474192378	0.895023512513735	0.543082485322804	0.294753202829246	0.0258346632655157	0.0741777310081796	0.103389972138148	0.120282016282446	0.175186988292217	0.209370932813806	0.354078371920203	2.16901877926401e-161	1.85378112495257e-16	9.98943189270207e-14	0.00193510119622609	0.15918916352966	0.941835464051654	5523	54797	3964	3026	2152	1477	996	539	375	192	118	54	28	8	50008	50946	51820	52495	52976	53433	5973	6156	6230	6294	6320	6340
K11_DIAHER	60_70	UKBB	D3_COAGDEF_PURPUR_HAEMORRHAGIC	1.56655248900188	0.178943776369026	0.974075066576196	0.605509992682646	0.837520711277403	-10.5006199686506	0.250813307587128	0.408661683508568	0.333845307138384	0.500341073813598	0.50032741108242	211.159232252121	4.21391958770513e-10	0.661475051225256	0.00352573934756331	0.226204285682332	0.0941413528884367	0.96033878979094	679	59345	523	352	239	152	101	48	28	14	14	7	4	0	52453	52624	52737	52824	52875	52928	7020	7034	7034	7041	7044	7048
K11_DIAHER	60_70	UKBB	D3_COAGOTHER	1.63783247685842	0.408318247556388	0.0826659761069249	0.589961374702985	0.571619081381283	-9.49750244548785	0.500451344849157	0.707370443851676	1.00020715822983	1.00021344441337	1.00021210402444	191.773178381975	0.00106521441004805	0.563781414062027	0.934130753681458	0.555300955009729	0.56766220757707	0.9605011813609	170	58748	118	89	69	43	33	18	7	3	2	1	1	0	51873	51902	51922	51948	51958	51973	6920	6924	6925	6926	6926	6927
K11_DIAHER	60_70	UKBB	D3_HAEMOLYTICANAEMIA	-10.0076408662184	-0.235055752767695	0.0588828950889814	0.364818821175475	1.13278049898669	1.07914339797934	177.624989390606	1.00020642625889	1.00017374028598	1.00027266205429	0.707355266993081	1.00034813830662	0.955069837467914	0.814203113012501	0.953053529223352	0.715320893499944	0.109281539282867	0.280691235833166	155	59809	103	87	65	48	34	25	5	5	4	3	2	1	52739	52755	52777	52794	52808	52817	7117	7117	7118	7119	7120	7121
K11_DIAHER	60_70	UKBB	D3_IMMUNEMECHANISM	-10.5022051525265	0.986525728448962	0.917046899687263	-0.181645082669909	1.36860758493307	0.762781497394074	168.267139604964	0.40866128759812	0.500337038362537	1.00016937826699	0.500337892944819	1.00019314990972	0.950233241427215	0.015776620716639	0.0668236446565834	0.85588540911047	0.00623108278528523	0.445681585587911	245	59618	169	140	110	79	56	33	13	13	7	3	5	1	52605	52634	52664	52695	52718	52741	7076	7076	7082	7086	7084	7088
K11_DIAHER	60_70	UKBB	D3_NUTRIANAEMIA	2.4505084980644	0.988657606159435	1.0221673319357	0.490355009036044	0.173092745768642	-0.14419339362268	0.090449830941563	0.145565402621439	0.17010804080129	0.26794496342985	0.33384603762221	0.577688432752913	1.20813707994528e-161	1.10708701995609e-11	1.86751578732581e-09	0.0672411630962595	0.604122883808958	0.802893537921737	2232	57847	1495	1239	902	648	437	235	212	89	52	23	12	3	51835	52091	52428	52682	52893	53095	6537	6660	6697	6726	6737	6746
K11_DIAHER	60_70	UKBB	D3_OTHERANAEMIA	1.9969028691478	0.900193719091251	1.03331899648474	0.82078392650992	0.822246069875449	0.230872653117303	0.104649534274258	0.147064040381287	0.165479493580631	0.230192479379758	0.24324153308231	0.500321942024557	3.5763379593791e-81	9.2931470597524e-10	4.25448969046949e-10	0.000362966844434918	0.000723886470083284	0.644477086435417	2563	57523	1897	1344	927	627	400	212	189	103	67	35	20	4	51424	51977	52394	52694	52921	53109	6576	6662	6698	6730	6745	6761
K11_DIAHER	60_70	UKBB	D3_OTHERAPLASTICANAEMIA	1.22932413373125	2.23396110971021	1.02125068740109	-9.17817960748443	1.79939725790872	-9.20162659887226	0.707471479346654	0.408887712636243	1.00030725484243	199.54599995868	1.00038408975828	853.290964909138	0.0822759137839385	4.66817376244674e-08	0.307284288029627	0.963313990109494	0.0720651370859541	0.991396025731733	130	54375	107	55	29	20	13	3	9	7	1	1	1	0	48675	48727	48753	48762	48769	48779	5714	5716	5722	5722	5722	5723
K11_DIAHER	60_70	UKBB	D3_OTHERBLOOD	0.0102979160516809	-0.408593946968211	-0.149799937544896	0.126472576366848	-10.007897593488	0.737949584889045	1.00020137298116	1.00017827869177	1.00019222709822	1.0001971026586	160.216779096761	1.00016714166067	0.991785251165089	0.682891130913687	0.880945173541399	0.899377583041415	0.950192749714666	0.460620031479815	187	58031	133	107	79	61	47	26	3	2	2	1	0	1	51263	51289	51317	51335	51349	51370	6819	6820	6820	6821	6822	6821
K11_DIAHER	60_70	UKBB	D3_OTHERWHITECELL	1.83907336496527	1.31083435542868	1.18504151365054	-10.5019285370856	-10.5007583396372	-10.4891623442725	0.447703330492552	0.447643696111815	0.577679293404575	244.907550809989	336.092358349846	573.835599972444	3.9945493688801e-05	0.00340822686425705	0.040229657923245	0.965796238871214	0.975075214210797	0.985416250473149	160	58033	111	91	70	43	23	8	13	8	3	0	0	0	51256	51276	51297	51324	51344	51359	6813	6818	6823	6826	6826	6826
K11_DIAHER	60_70	UKBB	D3_PURPURA_AND3_OTHER_HAEMORRHAGIC	1.53649160004008	0.0970209554298625	1.1824089395322	0.586820657115658	0.962596977069636	-9.50444943503928	0.28938230932187	0.500339997844811	0.354024460789159	0.577636615777927	0.577625493341594	176.081206870645	1.09892566958786e-07	0.846246312060289	0.00083806309121354	0.309677322877136	0.0956193489698283	0.956952972445191	514	59225	409	264	169	113	69	29	21	11	12	6	3	0	52315	52460	52555	52611	52655	52695	6994	7004	7003	7009	7012	7015
K11_DIAHER	60_70	UKBB	D3_SARCOIDOSIS	-11.0061666612688	-11.0030470400471	1.05396929705141	-11.0025464363018	1.24118950659684	-10.9986653624594	337.869236289086	246.892473979249	0.707374587445525	311.924852133789	0.707370507577298	498.332631458502	0.974013326294437	0.964453124190495	0.136231238399568	0.971861998799594	0.0793187468511818	0.982391374145605	113	59492	71	66	49	43	33	20	2	2	2	0	2	0	52483	52488	52505	52511	52521	52534	7049	7049	7049	7051	7049	7051
K11_DIAHER	60_70	UKBB	D3_SPLEENDISEASE	1.09979037886474	1.07464533246769	0.569534309192442	0.95682861070207	0.921604264410654	-9.00009126662335	0.707411871201976	0.577719010676502	1.00018789360556	1.00026709089429	1.00020172128858	197.459928118613	0.120025233691209	0.0628639849159918	0.569066182633527	0.338782762202079	0.356832028668296	0.963645544151607	132	57982	94	79	39	29	21	11	7	5	2	2	1	0	51188	51203	51243	51253	51261	51271	6825	6827	6830	6830	6831	6832
K11_DIAHER	60_70	UKBB	D3_THROMBOCYTOPENIANAS	1.53876731673667	0.499846499876071	1.19865087441989	1.10348380867258	1.50252050115149	-9.50895477662832	0.333939651655544	0.500341466320907	0.447611998437839	0.577664440126947	0.577677734583479	250.947605865016	4.06716392948937e-06	0.317789487270811	0.00740899270075719	0.0561009626810986	0.00929615005152745	0.969773638736947	394	59077	319	184	104	70	42	15	16	10	9	6	3	0	52162	52297	52377	52411	52439	52466	6974	6980	6981	6984	6987	6990
K11_DIAHER	60_70	UKBB	DIABETES_FG	0.966719133023291	0.513205795288728	0.445479451135455	0.235792398213446	0.13028804859147	0.288231080019581	0.100368899435672	0.0969551149138514	0.116388259786361	0.155568093293481	0.172496635361547	0.258833243921425	5.87721334322236e-22	1.20174129537974e-07	0.000129436085858004	0.129598741433698	0.450064339032842	0.265460146261946	7518	53349	5526	4698	3523	2479	1626	705	308	222	138	82	49	15	49160	49988	51163	52207	53060	53981	5873	5959	6043	6099	6132	6166
K11_DIAHER	60_70	UKBB	DIALYSIS	1.55958125455368	1.73663991300402	-11.5105260104199	-11.5125043116751	-11.508877613868	-11.525499919854	0.577856569060959	0.447730579495234	433.178182732532	494.629793560524	498.040706953242	1003.60381359882	0.00695675723983469	0.000104989838983891	0.978800893763099	0.98143092008662	0.981563879334201	0.990837204696665	125	50919	98	72	44	33	26	8	8	5	0	0	0	0	45535	45561	45589	45600	45607	45625	5403	5406	5411	5411	5411	5411
K11_DIAHER	60_70	UKBB	DIS_THYROID_OTH	-10.9829878080681	0.0394061599795422	0.360639093052563	0.767326654919598	-10.9820357198001	-10.9834353834186	287.119165773879	1.00019949641207	1.00021491327522	1.00020497278208	387.405436152323	800.588148929021	0.969486468297998	0.968572835134718	0.718427196971119	0.442980800218674	0.977384872515662	0.989053999075636	131	59136	105	69	50	35	20	9	2	3	2	1	0	0	52188	52224	52243	52258	52273	52284	6972	6971	6972	6973	6974	6974
K11_DIAHER	60_70	UKBB	DM1_RETINOPATHY	0.090000110488306	0.444070432869646	-0.0162264994991025	-13.004239954718	-0.0384923151757565	0.305859312168864	0.578597093740521	0.379610978682389	0.57848329356534	432.027583360863	0.707897805379535	1.0006370406663	0.876388648623524	0.242079862540937	0.977622213139996	0.975986913634055	0.956635977812582	0.759860035692192	320	11522	241	202	136	104	70	29	12	12	6	3	3	1	9609	9648	9714	9746	9780	9821	1980	1980	1986	1989	1989	1991
K11_DIAHER	60_70	UKBB	DM2_NEUROPATHY	1.10266216167461	1.15159639230781	0.916001454776062	-11.9986886576696	-11.9954523231627	-11.9905118558786	0.578822348787603	0.501358068242629	0.708089014006695	573.546741875981	747.376211694986	1430.9439646595	0.0567788163604075	0.0216213971760302	0.195795078418209	0.983309346109263	0.987194434139202	0.993314250896628	119	11403	98	67	39	24	12	3	7	5	2	0	0	0	9444	9475	9503	9518	9530	9539	1973	1975	1978	1980	1980	1980
K11_DIAHER	60_70	UKBB	DM2_RETINOPATHY	-0.582060394066883	0.0823680203353453	0.079402541688222	-0.136288090485463	0.0771164510321719	-0.0915624117469396	0.578551884692936	0.335179938544608	0.409862888928097	0.578440247000701	0.578360671621506	1.00053756667502	0.314384642675026	0.805881422049496	0.846387674283609	0.813732919731031	0.893927449340114	0.927084804425534	618	11577	480	385	258	158	97	40	17	18	13	7	4	1	9717	9812	9939	10039	10100	10157	1981	1980	1985	1991	1994	1997
K11_DIAHER	60_70	UKBB	DM_COMORB	0.774721897303033	0.558349362714933	0.600452929515446	0.619076536041469	0.214303355695841	-0.769534409100604	0.116099287514502	0.0997473144212352	0.11508767415873	0.138888327360301	0.186723657130141	0.500366917446792	2.50753687967357e-11	2.1729180971546e-08	1.81498949212002e-07	8.29716785563843e-06	0.251091072356911	0.124063231075743	6674	51033	5060	4207	3043	2095	1331	557	281	226	149	80	33	4	46822	47675	48839	49787	50551	51325	5544	5599	5676	5745	5792	5821
K11_DIAHER	60_70	UKBB	DM_COMORB_EXMORE	0.83589642742895	0.620639158708646	0.66285190665797	0.681518050227179	0.27635501293172	-0.708697351090516	0.11652855340488	0.100192408045595	0.115474854749743	0.139208096890364	0.186939839656876	0.500444683508835	7.32012829534246e-13	5.84803927195571e-10	9.45495932878919e-09	9.79672510610202e-07	0.139324852955798	0.156735912638799	6674	44640	5060	4207	3043	2095	1331	557	281	226	149	80	33	4	41432	42285	43449	44397	45161	45935	4541	4596	4673	4742	4789	4818
K11_DIAHER	60_70	UKBB	DM_COMPLICATIONS	0.691570839003516	0.398390355162951	0.128628385350613	-0.449434517467432	-0.639559906884546	-0.182616944328982	0.269852890831824	0.252322416229744	0.355269244815804	0.578334950703783	0.7078425207064	1.00060589435633	0.0103840872594256	0.114360366918574	0.717308029979295	0.437089137538819	0.366242459731128	0.855185359893015	819	12228	637	501	329	220	137	48	36	27	14	6	3	1	10275	10411	10583	10692	10775	10864	2099	2108	2121	2129	2132	2134
K11_DIAHER	60_70	UKBB	DM_HYPOGLYC	1.83269187152717	1.20190044908843	1.19435162909876	1.65341983423618	0.66423702653476	-9.52340176088494	0.354419503119404	0.408877362034561	0.577889767400551	0.578016697370442	1.00039573263827	227.685331762889	2.32884581811682e-07	0.00328728148146468	0.0387580511521205	0.00422966464890949	0.50670677905621	0.966636585083809	291	45058	217	146	83	53	35	19	17	11	6	4	1	0	40340	40411	40474	40504	40522	40538	4775	4781	4786	4788	4791	4792
K11_DIAHER	60_70	UKBB	DM_IBD	1.33793962349575	0.775801880430668	0.681839544541427	0.541037191944722	0.49281731237762	0.438804386113928	0.128513112579628	0.13052226331442	0.155265378059553	0.196052339997848	0.216152486185206	0.355299293634985	2.21076732484858e-25	2.78441804477425e-09	1.12599231958231e-05	0.00578620954499621	0.0226105302057084	0.216820282468741	4503	19628	3278	2834	2150	1576	1018	431	191	135	87	54	30	8	19183	19627	20311	20885	21443	22030	1479	1535	1583	1616	1640	1662
K11_DIAHER	60_70	UKBB	DM_NEPHROPATHY	2.02399715520229	1.34561122041519	-0.0306919787644987	0.416948578112451	-10.5136481843231	-10.5317395360781	0.354213066750747	0.408704665558383	1.00019733655289	1.0002211221702	238.613438205586	453.124638583866	1.10307609271279e-08	0.00099343149848088	0.975520017448003	0.676783444683219	0.964855441051419	0.981456855041778	199	59761	148	113	74	53	36	13	15	8	2	1	0	0	52706	52741	52780	52801	52818	52841	7091	7098	7104	7105	7106	7106
K11_DIAHER	60_70	UKBB	DM_NEPHROPATHY_EXMORE	1.59947693134462	0.930153781243029	-0.429323474535748	0.00140101956452604	-12.4991818564642	-12.4723450640249	0.355915302266944	0.409916582934939	1.00072146761325	1.00081514504855	527.05703480592	995.440421648689	6.99035679348409e-06	0.0232604562962423	0.667913069213227	0.998883058954149	0.981079904361312	0.990003187557684	199	11428	148	113	74	53	36	13	15	8	2	1	0	0	9489	9524	9563	9584	9601	9624	1975	1982	1988	1989	1990	1990
K11_DIAHER	60_70	UKBB	DM_NEUROPATHY	1.46284455778755	1.14200021644249	0.450333368188921	-12.4801323734641	-12.4852590145965	-12.4629111023991	0.41045770658227	0.410080684068945	0.708173950136028	556.171772879503	649.806241650666	965.963345200323	0.000365336556700273	0.00535577166294193	0.524836491249638	0.982097492486412	0.984670534281123	0.989705936023473	185	11462	140	101	65	45	25	11	12	7	2	0	0	0	9511	9550	9586	9606	9626	9640	1984	1989	1994	1996	1996	1996
K11_DIAHER	60_70	UKBB	DM_OTHER_WIDE	0.874132545036459	0.630709358665156	0.609238714412256	0.441005437153122	0.104906332569293	0.314690342076258	0.139069677909559	0.122896946434399	0.14880439684596	0.200990393223455	0.250699617689675	0.378412637558923	3.26647647715212e-10	2.86651861787528e-07	4.23582422440403e-05	0.0282237817956788	0.675614994223394	0.405631191937616	4171	51471	3139	2576	1868	1228	794	335	172	129	76	42	23	7	46635	47198	47906	48546	48980	49439	5696	5739	5792	5826	5845	5861
K11_DIAHER	60_70	UKBB	DM_PERIPHATHERO	0.793847228116173	0.418865974118813	1.56871554186427	1.9092935860165	-9.51989310387545	-9.48353192945608	0.707569061647246	0.707530616419811	0.500622158950047	0.577934373996284	256.231279298363	415.763617553743	0.261889637408724	0.553843159632808	0.00172716100150451	0.000954344915560284	0.970362601332854	0.981801900682132	166	44829	133	96	60	37	13	5	10	8	7	3	0	0	40149	40186	40222	40245	40269	40277	4703	4705	4706	4710	4713	4713
K11_DIAHER	60_70	UKBB	DM_PERIPH_ANGIOPATHY	1.33007906587736	1.08251787744107	-10.5253941420323	1.25356614791669	-10.5303027177046	-10.5319396004472	0.70765384291483	0.707589317719934	292.814629528324	1.00041351351493	405.092259129999	588.311208976052	0.0601678360553352	0.126049537469124	0.971325745073392	0.210188240207196	0.979261465454276	0.985717043891881	115	44712	94	61	34	24	15	7	5	3	1	1	0	0	40039	40072	40099	40109	40118	40126	4689	4691	4693	4693	4694	4694
K11_DIAHER	60_70	UKBB	DM_RETINOPATHY	1.38704960353601	0.608885588284671	1.17547926379154	-10.5034606929632	-10.507584168622	-10.5058427388299	0.577703968066137	0.7073287066073	0.707366774273851	300.261088267999	340.209731243712	583.162418646234	0.0163516996363491	0.389334936496947	0.0965593591413093	0.972094818201858	0.975360768135996	0.985626652109681	133	59817	106	78	46	31	18	6	6	3	2	0	0	0	52724	52752	52784	52799	52812	52824	7114	7117	7118	7120	7120	7120
K11_DIAHER	60_70	UKBB	DM_RETINOPATHY_EXMORE	0.973270078372999	0.190243369782385	0.739533102845993	-12.0079635599733	-11.9984868153529	-12.0050420339804	0.578652380129204	0.707930680620347	0.708060533152162	514.550224325382	590.794598580229	1006.40117684056	0.0925766230804552	0.78813620519984	0.296277711710298	0.981381605321246	0.983796823224774	0.990482512587454	133	11414	106	78	46	31	18	6	6	3	2	0	0	0	9463	9491	9523	9538	9551	9563	1972	1975	1976	1978	1978	1978
K11_DIAHER	60_70	UKBB	DM_VITREOUS_BLEEDING	0.378824782801351	-12.0085184645912	-12.0080399698897	-12.0124616202702	0.619049455437074	-12.0043327367674	1.00021179115523	381.041662297738	450.582430128024	506.746162811993	1.00016935406654	1071.15922522651	0.704877554109934	0.974858849747129	0.978738860941268	0.981087848711117	0.535952832872084	0.991058405659357	121	59602	92	79	55	42	29	8	2	1	1	1	1	0	52549	52562	52586	52599	52612	52633	7080	7081	7081	7081	7081	7082
K11_DIAHER	60_70	UKBB	DUODENAL_ULCER_UNSPE_ACUTE_CHRONIC_WO_HAEMORRHAGE_PERFORATION	1.80825277917121	0.625539497909933	0.416186237174307	0.409154906325286	-0.12939592324104	1.47951884611464	0.33405505769132	0.447633581343787	0.577680862361882	0.707359989246	1.0001625592579	0.707355101876614	6.19642739248427e-08	0.162282354396007	0.47125217240658	0.562977024269301	0.897061013854665	0.0364724247920225	275	59647	195	172	129	93	56	27	18	10	6	4	2	2	52665	52688	52731	52767	52804	52833	7044	7052	7056	7058	7060	7060
K11_DIAHER	60_70	UKBB	E4_ACIDOSIS	1.8284364246833	0.853157231098382	0.993939030968085	0.358273527318049	0.521552608811418	-9.51631344148534	0.35460881609015	0.500662460329313	0.577854523141854	1.00030534091242	1.00025772667124	311.5998838864	2.52002439191559e-07	0.0883704907938429	0.0854232405325764	0.720220462803709	0.602075457940945	0.975636257243462	386	41538	333	156	95	57	38	11	15	8	4	2	1	0	37646	37823	37884	37922	37941	37968	3930	3937	3941	3943	3944	3945
K11_DIAHER	60_70	UKBB	E4_ADRENAL	0.217322451653787	-11.0016078950765	0.237036519259768	-11.0048209222038	1.05808223469234	-11.0086376146006	1.00022431578231	221.501972591216	1.00018217291767	369.554635683532	1.00021298182515	648.947868781785	0.827995041186595	0.960386784869262	0.812661952750959	0.976243623229762	0.290120673324323	0.986465475657186	156	58880	123	92	58	34	22	9	2	1	2	1	1	0	51988	52019	52053	52077	52089	52102	6923	6924	6923	6924	6924	6925
K11_DIAHER	60_70	UKBB	E4_CA_MET	1.36996371690168	0.984628481584201	0.521622783876676	-11.494507285536	-11.4948729534297	-11.5001406543697	0.409050768901744	0.44789419721133	0.70750500659999	366.036480238462	459.624939122161	1206.44412780123	0.00081066096485044	0.0279241304374787	0.460957684295424	0.97494844564567	0.98004758905101	0.992394471067874	392	41600	336	179	112	63	34	9	12	6	2	0	0	0	37722	37879	37946	37995	38024	38049	3922	3928	3932	3934	3934	3934
K11_DIAHER	60_70	UKBB	E4_DIABETES	1.06899483162016	0.465098471103983	0.292336612710788	0.218256572894504	0.16963702030151	0.198058693865852	0.119769207471207	0.123752160958831	0.153734860019633	0.189994387804666	0.209327500088928	0.33383187827177	4.43865456289253e-19	0.000171067696477067	0.0572282314186451	0.250657953357279	0.417715768334532	0.552987934217109	4603	55679	3352	2907	2214	1625	1037	440	197	138	88	56	32	9	50431	50876	51569	52158	52746	53343	6302	6361	6411	6443	6467	6490
K11_DIAHER	60_70	UKBB	E4_DM1	0.539711178549151	0.671260501751306	0.494649130411058	0.49277089938167	-11.0106384914578	0.495172691592089	0.577812552712775	0.408792337573627	0.500434960776693	0.577738494706372	194.436682534869	1.0002050628735	0.350273313756354	0.100578099498246	0.322937990458435	0.393697735100943	0.954841209852546	0.620549882986338	362	52609	245	214	178	136	97	46	15	12	7	4	1	1	46828	46859	46895	46937	46976	47027	5883	5886	5891	5894	5897	5897
K11_DIAHER	60_70	UKBB	E4_DM1NOCOMP	-0.592394762423365	0.630110660036896	0.42531133255536	0.451252638032283	-11.0122940807286	1.1380611573986	1.0002656515888	0.408815303993225	0.50042689387958	0.577731606541007	189.9735391513	0.707391630025683	0.553691605852029	0.12324162768514	0.395382335052622	0.43475744463614	0.953774503852213	0.107657142517472	377	52607	256	222	187	142	100	46	13	12	7	4	1	2	46832	46866	46901	46946	46988	47042	5883	5884	5889	5892	5895	5894
K11_DIAHER	60_70	UKBB	E4_DM1_STRICT	0.941587055871955	0.755743958824972	-0.148485841335457	0.105225415977136	-11.0146197373086	-11.0194804694984	0.707525582700184	0.577739632120583	1.00021039236626	1.00025214913617	303.373093829794	445.658181390868	0.183249240981986	0.190837781531947	0.881984006806271	0.916217991354904	0.971037429602025	0.980273272508736	171	52588	112	101	86	70	43	22	6	4	1	1	0	0	46771	46782	46797	46813	46840	46861	5870	5872	5875	5875	5876	5876
K11_DIAHER	60_70	UKBB	E4_DM2	0.992162533683767	0.461627981825251	0.444927284024101	0.209094621169982	0.141806502997437	0.0996298425445473	0.124914787609607	0.124659764928706	0.144173814840478	0.193443970104243	0.213992612035412	0.354019093117102	1.97803382303575e-15	0.000212978142329543	0.00202836212118965	0.279739220971899	0.507541871246691	0.778384403674173	4528	55622	3302	2851	2159	1574	1019	428	198	143	93	54	30	8	50352	50803	51495	52080	52635	53226	6298	6353	6403	6442	6466	6488
K11_DIAHER	60_70	UKBB	E4_DM2NEU	1.16232311939236	1.07719870205769	0.565069970840798	-12.0003402397012	-12.0022644459088	-11.9877408239567	0.501871531175522	0.448889247676607	0.708183839429209	464.203334852558	552.424142957334	1158.43448573285	0.0205595031771016	0.016408595840575	0.424920258500852	0.979375805581111	0.982666094053765	0.991743458319567	160	11448	128	90	57	39	20	5	9	6	2	0	0	0	9489	9527	9560	9578	9597	9612	1982	1985	1989	1991	1991	1991
K11_DIAHER	60_70	UKBB	E4_DM2NOCOMP	0.975485555857476	0.417228658552382	0.468643825442012	0.305300037281679	0.321470384904128	0.0979890797533469	0.123083450061276	0.124629306169097	0.14134292291455	0.18669039833957	0.200822681922862	0.378408123329373	2.27413382871725e-15	0.000814683488640668	0.00091429881487713	0.101980305176965	0.109428465896825	0.795673215100135	4652	55891	3448	2963	2190	1543	970	400	205	148	97	55	31	7	50554	51039	51812	52459	53032	53602	6336	6393	6444	6486	6510	6534
K11_DIAHER	60_70	UKBB	E4_DM2OPTH	-0.588404201510758	-0.218499427071486	0.199509068004244	0.487926698377682	-0.430993801827472	-11.9877504120874	0.708150242130409	0.501309964069929	0.501457440077032	0.578558446272179	1.00066743832177	480.175348530833	0.406028396158409	0.662940528327618	0.690734546607292	0.399033275005582	0.666681914204321	0.980082593751951	409	11282	323	242	158	93	55	26	10	9	8	4	1	0	9418	9499	9583	9648	9686	9715	1940	1941	1942	1946	1949	1950
K11_DIAHER	60_70	UKBB	E4_DM2PERIPH	1.29009127076564	1.04311540903116	-10.0410673533853	1.27574880938026	-10.0462328088293	-10.0493008523069	0.707537345607669	0.70747590214187	221.323477504017	1.0003122592387	349.932179790105	621.556666626679	0.0682497451519939	0.140369003232219	0.963813757154152	0.202185186213217	0.977096610311222	0.987100399509954	106	52481	89	57	34	22	12	4	5	3	1	1	0	0	46638	46670	46693	46705	46715	46723	5855	5857	5859	5859	5860	5860
K11_DIAHER	60_70	UKBB	E4_DM2_STRICT	0.996627909165461	0.374488274394125	0.423545254618149	0.302916140629665	0.357836923869319	-0.0328573820402253	0.123976172636976	0.129510041318484	0.147126263310194	0.189956147606215	0.200819996849849	0.408653688492485	9.06732509823623e-16	0.00383313483525823	0.003992071659828	0.110787497945672	0.0747689749485014	0.935915963434334	4507	56323	3350	2873	2119	1497	934	393	195	139	92	54	31	6	50919	51396	52150	52772	53335	53876	6366	6422	6469	6507	6530	6555
K11_DIAHER	60_70	UKBB	E4_DMNAS	1.15453190893745	0.899642460141085	0.585073890315263	0.726689362644683	0.470723588386195	0.562295376876205	0.317038908099176	0.278100118763736	0.378529552467762	0.447681882111502	0.577693193625955	1.00025133163251	0.000270938807088763	0.00121660233005325	0.122189318234953	0.104540866983037	0.415167799317123	0.574011038180539	600	52940	447	373	274	191	103	41	32	25	15	8	4	1	47109	47183	47282	47365	47453	47515	5952	5959	5969	5976	5980	5983
K11_DIAHER	60_70	UKBB	E4_DMNASNOCOMP	1.19017355442026	0.941824987278029	0.635425849304817	0.776811572382351	0.50764042160588	0.549388881654119	0.3170254468742	0.278092317790516	0.378535169740959	0.447680343636659	0.577690830648831	1.00024792737115	0.000173903374709142	0.000707296703465208	0.0932214161094929	0.0827067153939855	0.379541907388106	0.582832038047832	575	52913	429	355	259	181	96	41	32	25	15	8	4	1	47078	47152	47248	47326	47411	47466	5949	5956	5966	5973	5977	5980
K11_DIAHER	60_70	UKBB	E4_ENDOGLAND	0.772407379175824	0.86792654226927	0.783390054198117	0.870340424502101	0.266101088995866	0.116421041670205	0.378532787484092	0.289289843841007	0.354069598915712	0.4087375894198	0.577623978912794	1.00014194850736	0.041297600250455	0.00269804979864204	0.0269299790508557	0.0332263174766564	0.645026622955763	0.907331954715073	623	59391	452	348	261	181	124	53	29	24	16	10	4	1	52519	52623	52710	52790	52847	52918	7014	7019	7027	7033	7039	7042
K11_DIAHER	60_70	UKBB	E4_ENDOMETPOSTOP	1.44380035063678	0.607118064318963	-0.622149929566303	0.852590062313632	-0.00786458983364419	1.0518522171432	0.378888009163541	0.447948929202142	1.0003149489884	0.577894014971878	1.0002691092668	1.00028352128642	0.000138615559475371	0.17531283758209	0.533972085681216	0.140121201125901	0.9937267180446	0.293004185588422	374	41297	271	236	164	114	70	28	13	7	3	4	2	1	37530	37565	37637	37687	37731	37773	3857	3863	3867	3866	3868	3869
K11_DIAHER	60_70	UKBB	E4_ENDONUTRMET	0.992678198939796	0.604573887759556	0.565681518700279	0.451485537228623	0.498458320905877	-0.0353930351169866	0.0726143661665909	0.0678254112414706	0.078907727594247	0.0987113932341379	0.101658638053727	0.214184677133599	1.52243711851339e-42	4.93669766925824e-19	7.5603380379647e-13	4.78971730099453e-06	9.426103826488e-07	0.868750823300559	16449	43685	11967	10150	7735	5511	3737	1658	685	525	348	206	119	22	43218	45035	47450	49674	51448	53527	4264	4424	4601	4743	4830	4927
K11_DIAHER	60_70	UKBB	E4_FLUIDELECTRO	1.44045579865403	1.01275438165106	1.05562314755128	-0.25859574997296	0.307786765178531	-11.4837058093223	0.161877412683682	0.172954458960585	0.22467999957894	0.577764031051906	0.500413268976445	312.573855756817	5.66391272576304e-19	4.75253690155938e-09	2.62283866829588e-06	0.654456183726181	0.538511692242494	0.970692972015175	2036	45014	1720	1008	591	327	183	68	93	59	26	7	4	0	40695	41407	41824	42088	42232	42347	4542	4576	4609	4628	4631	4635
K11_DIAHER	60_70	UKBB	E4_FLUIDOVER	1.37760088226355	1.48268813543632	0.561618394672048	-10.5118252438714	-10.5141210808022	-10.5064330843758	0.500747643683337	0.447957728995353	1.00034657195496	390.364153791323	592.61915718385	1429.33552669305	0.00593976669131236	0.000933346314543366	0.574508648844162	0.978516957928499	0.985844847074523	0.994135145246353	259	41570	228	114	56	26	9	2	10	6	1	0	0	0	37677	37791	37849	37879	37896	37903	3914	3918	3923	3924	3924	3924
K11_DIAHER	60_70	UKBB	E4_GILBERT	0.769873159861326	1.04141518360929	-10.5159292080653	1.00743120060633	1.61828941712777	-10.5029693289187	1.00042987977601	0.70761016930222	258.704586789135	1.00036516228557	1.0003329682689	513.086846530803	0.4415714141863	0.141092249509247	0.967576193213484	0.313904279686272	0.10571632246794	0.983668316755756	103	41006	76	60	45	32	12	9	4	4	2	2	1	0	37222	37238	37253	37266	37286	37289	3807	3807	3809	3809	3810	3811
K11_DIAHER	60_70	UKBB	E4_GLUCOPANCREAS	1.3335341617245	0.87619473978789	0.448662893554642	0.989679137910312	0.414111814986657	-9.51089814061747	0.333949148489033	0.333841319141187	0.500379550008544	0.447640049946613	0.707392824550837	158.649352846586	6.51806037860621e-05	0.00867547719639948	0.369908300895804	0.0270440390181991	0.558274934804348	0.952196112685046	461	59660	334	252	178	132	84	31	23	18	10	7	2	0	52692	52774	52848	52894	52942	52995	7072	7077	7085	7088	7093	7095
K11_DIAHER	60_70	UKBB	E4_GOITREMULTINOD	1.25639263949306	-10.9730793986597	-10.9737549959242	1.31418297582433	0.59984022742545	-10.9897450363016	0.707512016286792	247.128559164699	277.55915707475	0.707506122765159	1.00024481705926	553.170231636104	0.07576756543786	0.964583718724785	0.968462546086482	0.0632419893659769	0.548710579455132	0.984149596972814	118	53899	82	68	58	42	29	12	4	2	2	3	1	0	47803	47817	47827	47843	47856	47873	6128	6130	6130	6129	6131	6132
K11_DIAHER	60_70	UKBB	E4_GOITRENOD	0.530329643583189	0.639620138788829	0.268239500938973	-10.9702989353921	-10.9702042279161	-10.9555650383787	1.00032008449865	0.707407475237485	1.0003076797275	301.181327261075	293.919860261892	482.558162397189	0.596001038149053	0.365902625641221	0.788578476459346	0.970944091603527	0.970226834080962	0.981887104979501	127	53899	87	77	63	51	39	18	4	3	1	0	0	0	47805	47815	47829	47841	47853	47874	6130	6131	6133	6134	6134	6134
K11_DIAHER	60_70	UKBB	E4_HYPERCHOL	0.792256362488711	0.463393991522252	0.680256587970242	0.588552295928608	0.564480294858117	-0.100583406284282	0.105059642413978	0.0959946635226974	0.102174227972695	0.130795455922454	0.142820412553596	0.333931981244221	4.66326679605429e-14	1.38404143583555e-06	2.77937906943014e-11	6.80201089585601e-06	7.73782948651516e-05	0.763254926057506	7924	47900	6165	5189	3726	2496	1572	670	346	272	197	112	59	9	44517	45493	46956	48186	49110	50012	4796	4870	4945	5030	5083	5133
K11_DIAHER	60_70	UKBB	E4_HYPERKALAEMIA	1.983574889088	0.748395578553068	1.28881825805845	-10.5235158830168	0.625558810028702	-10.5042248751402	0.31735640576004	0.500636823183002	0.500605118771871	246.948760809892	1.00028359729065	594.284384643453	4.0964728406302e-10	0.134943883535553	0.0100379069842177	0.966009101634217	0.531720731616471	0.985897791224895	358	41526	309	166	99	51	31	10	19	9	5	1	1	0	37638	37781	37848	37896	37916	37937	3918	3928	3932	3936	3936	3937
K11_DIAHER	60_70	UKBB	E4_HYPERLIPNAS	1.20282546531898	0.875530813751775	0.734780263915297	1.0442372236403	0.956900127116582	-0.281358540098247	0.219671666737605	0.205491811860001	0.268287757870237	0.289642900358523	0.334099635856829	1.00027678328409	4.36129323976271e-08	2.03823791487098e-05	0.00616682402075201	0.000311843630983511	0.00418174783427621	0.778495122654166	1255	42421	949	785	537	348	216	96	68	51	30	19	9	1	38599	38763	39011	39200	39332	39452	4060	4077	4098	4109	4119	4127
K11_DIAHER	60_70	UKBB	E4_HYPEROSMHNAT	1.49314727273761	1.14992166222611	-10.5076873258385	-10.5089777847597	-10.5100290797171	-10.541059237464	0.707648527603695	0.707530664309298	338.121936303523	445.444620142036	611.784030220827	1198.06689866123	0.0348572750794294	0.104107057822795	0.975208434261352	0.981177966949222	0.986293565933386	0.992979991419241	115	41227	100	56	28	17	9	2	3	2	0	0	0	0	37386	37430	37458	37469	37477	37484	3853	3854	3856	3856	3856	3856
K11_DIAHER	60_70	UKBB	E4_HYPERPARA	-0.205326930694762	1.22655065209597	0.947285659567196	0.00159438824398556	0.948776366647621	1.64683122518229	1.00024836327797	0.378462996155612	0.500393402295655	1.00018829891378	0.70735454556455	1.00015912824794	0.837356534873303	0.00119164098584916	0.0583469876273006	0.998728102271932	0.179822283094384	0.0996466235899135	217	58983	161	138	111	70	42	13	13	12	6	4	3	1	52091	52114	52141	52182	52210	52239	6935	6936	6942	6944	6945	6947
K11_DIAHER	60_70	UKBB	E4_HYPOGLYC	1.72442908649805	0.9063629618682	1.09428870771545	1.55875135344025	0.55926933491199	-9.51901712403084	0.354161014939098	0.447606752458997	0.57772369096456	0.577821411658358	1.00027557263514	214.918606007219	1.12133796664307e-06	0.0428767046176522	0.0582066235222537	0.00698339303841131	0.576083062175699	0.964672233651764	288	59575	217	147	80	52	35	19	16	10	6	4	1	0	52572	52642	52709	52737	52754	52770	7058	7064	7068	7070	7073	7074
K11_DIAHER	60_70	UKBB	E4_HYPOKALAEMIA	1.79706379732151	1.24923080947117	0.20224926989372	0.747447607366128	-11.5002245772186	-11.4957797903391	0.243797400932962	0.289598549618364	0.707509649793931	0.707511392711134	356.834359468593	523.1409541069	1.69180150740294e-13	1.60570997279261e-05	0.774984743466506	0.290764482271817	0.974289854139128	0.982468267867237	626	42229	519	308	161	89	55	22	33	16	4	2	0	0	38238	38449	38596	38668	38702	38735	4065	4082	4094	4096	4098	4098
K11_DIAHER	60_70	UKBB	E4_HYPOOSMNAT	1.46832895229227	1.09073125231692	1.44970107071628	-0.290578597142644	0.75716140836197	-10.4931821204313	0.251214741490665	0.268259789574869	0.302365996506313	1.00026132731915	0.707430671667936	305.750852822697	5.06825278916748e-09	4.78369160339205e-05	1.63061425584956e-06	0.771431700144055	0.284485337277053	0.972622464662745	778	42698	663	403	223	120	61	25	41	27	14	3	2	0	38648	38908	39088	39191	39250	39286	4124	4138	4151	4162	4163	4165
K11_DIAHER	60_70	UKBB	E4_HYTHYNAS	0.671547866287188	0.74237154089483	0.609924912851765	0.244223934030567	0.223142591611965	-0.696294903945684	0.168109686357689	0.122965261666178	0.152102659975285	0.219184472384381	0.230251043614281	0.577677690930265	6.47760551088992e-05	1.56766590821442e-09	6.0730166931803e-05	0.265176576987013	0.332481636171402	0.228074160663418	3537	56229	2521	2215	1740	1205	822	403	151	128	74	35	21	3	50653	50959	51434	51969	52352	52771	6441	6464	6518	6557	6571	6589
K11_DIAHER	60_70	UKBB	E4_HYTHY_AI_EXCL	1.42161764278665	0.138888619128288	-0.087342456298641	0.542834402904435	-0.0697753304648354	0.190934007739692	0.30222824646452	0.447618437093608	0.577663144849605	0.500364283205649	0.707310218443599	1.00017174344398	2.55378245542124e-06	0.756345371029726	0.879818238698374	0.277975515928098	0.921417092762635	0.848602982993434	491	59573	364	297	233	164	111	45	23	12	7	7	3	1	52627	52694	52758	52827	52880	52946	7050	7061	7066	7066	7070	7072
K11_DIAHER	60_70	UKBB	E4_HYTHY_AI_STRICT	0.733451966393934	0.859859629794171	0.656659476342252	0.361995278660831	0.349285859321497	-0.56890480776018	0.173198226345427	0.123331307587375	0.157757808867851	0.219395278887188	0.23044095220414	0.577750293187505	2.2880154089201e-05	3.12579100404011e-12	3.14846859435278e-05	0.0989493980852069	0.129588083339371	0.324776475450539	3393	49121	2424	2132	1672	1160	785	381	146	125	71	35	21	3	44793	45085	45545	46057	46432	46836	5151	5172	5226	5262	5276	5294
K11_DIAHER	60_70	UKBB	E4_IRON_MET	0.868329466136472	1.00557302491695	0.927222318165973	1.25119662065927	0.405701485393259	-10.0222865094873	0.70774893222679	0.500671156636718	0.577890557190853	0.57797841986766	1.00030672562129	328.512132851197	0.219864267594481	0.0445954856522731	0.108605058652832	0.0304044712761794	0.685053369093795	0.975661820148986	188	41017	135	120	100	75	47	18	9	9	7	4	1	0	37248	37263	37283	37308	37336	37365	3813	3813	3815	3818	3821	3822
K11_DIAHER	60_70	UKBB	E4_LIPOPROT	0.79772761688006	0.52314208644957	0.695536166451757	0.572903310518112	0.59403671917114	0.0332488142569303	0.101058883924452	0.0901603907101834	0.0980131130010358	0.127701043083976	0.136283342138949	0.302161990322068	2.93377681492087e-15	6.53921298045658e-09	1.28087158675873e-12	7.24756837779382e-06	1.30756132836793e-05	0.91238051601289	8550	48525	6629	5575	4005	2668	1689	718	381	302	213	121	65	11	45189	46243	47813	49150	50129	51100	4876	4955	5044	5136	5192	5246
K11_DIAHER	60_70	UKBB	E4_LIPOPROTNAS	1.99563626600278	0.692325373164798	-10.5203509437388	1.47679538583535	-10.5084703898939	-10.4810059303603	0.44812031980653	0.707552459596072	243.134921535648	1.00053029227733	504.55890573024	1434.79182722534	8.45410926372048e-06	0.32783736783509	0.96548662373436	0.139940491576528	0.983383624644938	0.994171587625716	134	41136	103	84	55	25	15	3	8	3	1	1	0	0	37326	37345	37374	37404	37414	37426	3833	3838	3840	3840	3841	3841
K11_DIAHER	60_70	UKBB	E4_METABO	1.52173534638832	1.05206247233845	-0.154880485362686	0.645603305258696	-0.291371784934369	0.532154852548705	0.317320849125146	0.317236647428367	0.707534575259098	0.577903848142072	1.00027626123408	1.00027226328231	1.62210355574541e-06	0.000912069671179508	0.826726661778973	0.263931658693292	0.770828531181963	0.594719065539208	514	41486	371	303	206	141	93	42	22	13	4	4	2	1	37710	37778	37875	37940	37988	38039	3897	3906	3915	3915	3917	3918
K11_DIAHER	60_70	UKBB	E4_METABOLIA	0.938690798831818	0.588057836892632	0.634992813704622	0.486073835763622	0.523580033178102	-0.0517217205898206	0.0833527614629622	0.0781574932111517	0.0905593684975474	0.119499484741036	0.126392465080045	0.277980607987385	2.02890850837597e-29	5.31208818762136e-14	2.35111063525427e-12	4.75036948886031e-05	3.43549300403443e-05	0.852395879591648	11149	51823	8654	6908	4901	3257	2073	900	502	376	246	139	76	13	48430	50176	52183	53827	55011	56184	5386	5512	5642	5749	5812	5875
K11_DIAHER	60_70	UKBB	E4_MG_MET	2.52739893151652	1.55453310012227	0.775109495815584	1.57848336883564	-9.17610235417383	-9.15599846245389	0.289899969510324	0.447914068579165	1.00030129981987	1.00033688942751	284.227011185915	526.422727954285	2.82719465351257e-18	0.000519286001978527	0.438412919794669	0.114576689474726	0.97424523895918	0.986123202682801	220	41477	185	108	43	22	10	3	19	7	2	1	0	0	37547	37624	37689	37710	37722	37729	3946	3958	3963	3964	3965	3965
K11_DIAHER	60_70	UKBB	E4_MINERAL_MET	1.62349301814959	0.862704248348718	0.565527286219313	0.799135570362077	-0.51406492643714	-10.5075641116773	0.230837482125065	0.289700703762131	0.408921268758736	0.447849090251383	1.00025136684152	255.181014785935	2.02057721646494e-12	0.00290215878270494	0.166672985600953	0.0743609920906036	0.607296918791994	0.967154866106147	881	42252	714	451	295	193	117	45	37	21	12	6	1	0	38307	38570	38726	38828	38904	38976	4075	4091	4100	4106	4111	4112
K11_DIAHER	60_70	UKBB	E4_NONTOXIC_THYROID	0.648766040318723	0.363953133657863	-0.0661692017186634	0.171547557221726	0.523885232430244	0.467085748882632	0.577773273418349	0.500380493137968	0.707436108748837	0.70742364036622	0.577675387864663	1.00018873195538	0.261491412941231	0.467009884309996	0.925479482908552	0.80839568712052	0.364467533327371	0.640501586930734	323	59671	219	191	159	122	92	43	11	9	7	6	4	1	52679	52707	52739	52776	52806	52855	7085	7087	7089	7090	7092	7095
K11_DIAHER	60_70	UKBB	E4_NUTRIDEF	0.937710947083869	0.62486130898762	0.416248887584043	0.553182579658941	0.381425261610571	-0.31031193555521	0.114511120257416	0.102359976061099	0.130548535412812	0.144181921951645	0.165405899460991	0.408685009145118	2.63799815035311e-16	1.03092499436578e-09	0.00143032402048431	0.000124699353131247	0.0211108831803596	0.447676910464235	6072	56326	4232	3707	2851	2091	1454	611	255	202	127	82	41	6	51490	52015	52871	53631	54268	55111	6421	6474	6549	6594	6635	6670
K11_DIAHER	60_70	UKBB	E4_OBESITY	0.870298136013289	0.590642754524895	0.357214912451653	0.582417243206063	0.23006387169217	-0.34716047769096	0.12781366467925	0.112129054818967	0.144166161906589	0.152009929472965	0.189848322889921	0.447611117749505	9.81999197526751e-12	1.38274293889741e-07	0.0132195232183945	0.00012739435707221	0.225577505218695	0.43799404807077	5179	56667	3613	3177	2466	1816	1269	528	212	169	105	69	31	5	51512	51948	52659	53309	53856	54597	6509	6552	6616	6652	6690	6716
K11_DIAHER	60_70	UKBB	E4_OBESITYNAS	0.948056786697387	0.745493712217184	0.540608671937236	0.77306810813621	0.321589965058223	-0.516456254532894	0.130863164057348	0.11345322333677	0.150331501648707	0.167818131511463	0.23640424694714	0.707372278672491	4.33582636384651e-13	5.00004144149199e-11	0.000323010796512309	4.0934022760489e-06	0.17372260776298	0.465325817794789	4393	56793	3195	2705	1966	1313	819	282	195	154	90	53	20	2	51274	51764	52503	53156	53650	54187	6522	6563	6627	6664	6697	6715
K11_DIAHER	60_70	UKBB	E4_OBESITY_HYPER	0.871511020889984	0.591362670438508	0.33789449258826	0.583494353379799	0.230531061049361	-0.347468638699189	0.127810376546489	0.112128499056723	0.145633323977642	0.1520096590341	0.189849411199204	0.44761122421446	9.18159726424085e-12	1.33501596430012e-07	0.0203315256244684	0.000123770717065553	0.224639376524196	0.437587638986166	5178	56665	3612	3175	2464	1815	1270	529	212	169	104	69	31	5	51511	51948	52659	53308	53853	54594	6508	6551	6616	6651	6689	6715
K11_DIAHER	60_70	UKBB	E4_PARATHYRO	0.433159077770746	1.15733941086445	1.09617184758346	-0.0946912232845446	0.755843685333953	1.28703925003371	0.707464446098499	0.378471552613112	0.447651066194638	1.00019160304588	0.707349334707303	1.00013320329765	0.540359301862774	0.00222871835379072	0.0143365089100494	0.924574498075306	0.28526894929714	0.198140358065492	233	59000	170	148	120	77	50	18	15	13	7	4	3	1	52109	52131	52159	52202	52229	52261	6939	6941	6947	6950	6951	6953
K11_DIAHER	60_70	UKBB	E4_PCOS_BROAD_EXCLUSIONS	1.08633445456603	0.248215038699991	0.603901135025536	1.35302098274656	0.699336254561679	-9.49119623766009	0.447669245741188	0.577665914032518	0.577686687437223	0.500470293285053	0.707335538719796	188.480808100384	0.0152391482590715	0.667423964515404	0.295848155690597	0.00686136357566168	0.322814365898	0.959838459214813	323	59690	245	163	117	72	54	19	14	10	8	6	2	0	52687	52769	52815	52860	52878	52913	7067	7071	7073	7075	7079	7081
K11_DIAHER	60_70	UKBB	E4_PCOS_CONCORTIUM	-12.0042410896943	-12.003012938605	-12.0078487286412	-12.0087929478774	0.558489419748881	-12.0057363536551	1029.50558349466	820.153974680856	720.39948612887	558.63154769448	0.708473030244102	343.087683920456	0.990696717191505	0.988323318380116	0.986701221107321	0.982849352829535	0.430521140359927	0.972085162208807	165	33807	24	17	27	50	70	103	0	0	1	1	2	0	29988	29995	29985	29962	29942	29909	3960	3960	3959	3959	3958	3960
K11_DIAHER	60_70	UKBB	E4_PCOS_CONSORTIUM_EXCLUSIONS	0.683046693773538	0.0891965453363505	0.259472573843323	0.651917247004829	-0.117845682789406	-0.616199914828105	0.289569047040449	0.302243467089397	0.316934105948285	0.302355322631228	0.408843681887671	0.707509605513867	0.0183322188097902	0.767906121025636	0.412960079161837	0.0310735503469911	0.773161946164886	0.383785757848603	1386	58321	871	710	560	431	383	255	41	31	24	17	7	2	51900	52061	52211	52340	52388	52516	6895	6905	6912	6919	6929	6934
K11_DIAHER	60_70	UKBB	E4_PHOS_MET	1.52098508131062	1.13657622817208	1.2338867679373	-9.50094299932773	-9.50096526872784	-9.4873415232339	0.57794839161361	0.707563433470939	1.00037588761848	303.343426061826	354.080348139497	837.434122135619	0.00849595815720139	0.108202707658611	0.217417936293889	0.975013744028165	0.978593096286433	0.990960911193134	158	41240	134	72	30	16	8	2	6	3	1	0	0	0	37384	37446	37488	37502	37510	37516	3874	3877	3879	3880	3880	3880
K11_DIAHER	60_70	UKBB	E4_PORBILIR	0.627170183122999	0.891831347660453	-10.5121650058101	0.919984576199358	1.53429282691689	-10.5004402905047	1.00041882877755	0.707586871994126	242.591206687733	1.00034686570301	1.00031719289798	490.015826203926	0.53071979457896	0.20753078122366	0.965436216350894	0.357747547061769	0.125077309098513	0.982903617415764	120	41022	90	69	52	36	13	11	4	4	2	2	1	0	37237	37258	37275	37291	37314	37316	3811	3811	3813	3813	3814	3815
K11_DIAHER	60_70	UKBB	E4_THYROID	0.721939095994764	0.735974014662323	0.51099657435705	0.203233570083486	0.402906558415802	-0.0704482454461516	0.159619556472738	0.120393339814087	0.153823062846977	0.21418346086056	0.200942810180116	0.408712154247703	6.1005642419475e-06	9.7726872750395e-10	0.000893822747321102	0.34268362416008	0.0449544161943861	0.86314948036672	3800	56406	2672	2332	1866	1320	910	438	160	136	80	43	29	6	50893	51233	51699	52245	52655	53127	6481	6505	6561	6598	6612	6635
K11_DIAHER	60_70	UKBB	E4_THYROIDNASOTH	-10.9740428771816	0.0905652260832821	0.392612482392533	0.801159124389714	-10.9724332947624	-10.9743909948156	292.357286560631	1.00022866581746	1.00024358650597	1.00023425868175	391.856362876821	813.534484689856	0.970057309876737	0.927854516065777	0.694676348547018	0.423148151111006	0.977661224782365	0.989237049268928	130	53973	104	68	50	35	20	9	2	3	2	1	0	0	47857	47893	47911	47926	47941	47952	6140	6139	6140	6141	6142	6142
K11_DIAHER	60_70	UKBB	E4_THYROID_CTRL_EXCLUSION	0.69713224119969	0.699559898093982	0.480056822604346	0.41009659031748	0.463101749680184	-0.0163985491842132	0.120706617172339	0.0924358851220455	0.118007645232823	0.144307120913696	0.147159181378459	0.302161190883867	7.67582295948712e-09	3.7885247612131e-14	4.74154130602809e-05	0.00448551251491768	0.00164986377867374	0.956719361732639	7013	51383	4997	4326	3366	2419	1658	775	288	245	154	94	55	11	47490	48161	49121	50068	50829	51712	5621	5664	5755	5815	5854	5898
K11_DIAHER	60_70	UKBB	E4_THYTOXGOITDIF	-10.9816297967524	0.68967001949821	-10.9767093645145	0.552485461681845	-10.9738310920922	-10.9559192853939	321.180960830977	0.707417698977309	261.876344491417	1.00021987698306	339.437197240436	1041.5675268712	0.972724516660551	0.329603902082033	0.966565964315483	0.58069898363781	0.974209292769252	0.991607459501099	114	53867	85	72	64	46	28	9	2	2	1	1	0	0	47776	47789	47797	47815	47833	47852	6118	6118	6119	6119	6120	6120
K11_DIAHER	60_70	UKBB	E4_THYTOXNAS	1.71435623636131	-0.370812893609795	-0.0508970180561948	0.285876322663085	-0.367665588015431	0.61745039937734	0.317016642474005	0.70741006593632	0.707417985841197	0.70742908261513	1.00018396320789	1.00019561098667	6.38107626344652e-08	0.60015071023995	0.942643618102758	0.686134787772607	0.713173033546445	0.537017318447418	349	54124	256	211	159	112	79	32	15	5	3	4	2	1	48029	48074	48126	48173	48206	48253	6173	6183	6185	6184	6186	6187
K11_DIAHER	60_70	UKBB	E4_VIT_B_DEF	0.885704245805574	1.08055872058445	0.99852950431777	0.324466865496657	1.31895918163471	-9.99329206945468	0.44781206432879	0.31691452445866	0.408792598254589	0.707453989210309	0.44769578420506	213.060469532034	0.0479458440482429	0.00065052985377954	0.014580633751338	0.646492536762265	0.00321802226569348	0.962590099902288	417	52425	295	248	171	118	83	35	24	20	12	7	5	0	46854	46901	46978	47031	47066	47114	5669	5673	5681	5686	5688	5693
K11_DIAHER	60_70	UKBB	E4_VIT_DEF	1.17154219791985	0.626203551302859	0.90265916544319	0.453708725473012	1.10430901372356	-10.9970144459606	0.243552162802244	0.25082696288242	0.26807445861929	0.408797654004256	0.333957625787681	243.511444813735	1.50755860285344e-06	0.0125405877096046	0.00075936778737853	0.267058767802377	0.00094390499472852	0.963979654009702	1060	53272	763	633	439	308	199	83	48	35	26	14	9	0	47653	47783	47977	48108	48217	48333	5868	5881	5890	5902	5907	5916
K11_DIAHER	60_70	UKBB	E4_VIT_D_DEF	1.35703099888784	-0.200243486187711	0.903243182319093	0.369232131267227	0.817284475250452	-9.47412564267505	0.289548129962572	0.500436625757522	0.354203097376464	0.577756975254037	0.577730170863947	173.957765588088	2.77618428519886e-06	0.689055207234234	0.0107700864735297	0.522771786756418	0.157171908280648	0.956566910061702	632	52741	466	382	262	175	106	42	22	12	12	5	3	0	47123	47207	47327	47414	47483	47547	5762	5772	5772	5779	5781	5784
K11_DIAHER	60_70	UKBB	E4_VOLUME	1.73325394452469	1.3752407242438	0.910027699853671	0.954426811660655	0.621367066896532	1.48978720153685	0.205614348558864	0.219438659422775	0.354322801117708	0.447829142072365	0.577762435321778	0.707500001108197	3.46744535820496e-17	3.67869444608182e-10	0.0102181650989784	0.0330702153493659	0.28216365906897	0.0352298732429551	988	42748	804	450	272	165	107	36	56	34	14	10	5	2	38723	39077	39255	39362	39420	39491	4153	4175	4195	4199	4204	4207
K11_DIAHER	60_70	UKBB	F5_ADO	1.33277778137555	0.49446640756915	0.888029314754157	0.506715646545772	0.443590804107871	0.406779315277461	0.152504094867072	0.175317815930612	0.161554494234426	0.219317645492996	0.224530533289614	0.333886058905874	2.34576318715596e-18	0.00479637865589095	3.86791430554148e-08	0.0208649703718713	0.0481959175780772	0.223103243726008	2737	54967	1682	1465	1232	992	780	419	118	88	72	45	27	9	49586	49803	50036	50276	50488	50849	6318	6348	6364	6391	6409	6427
K11_DIAHER	60_70	UKBB	F5_ALCOHOL	1.43399160425561	0.221445715253041	0.91868260721804	0.415867343825158	0.0369908567215239	0.94234747886787	0.193815441095641	0.268059151157297	0.214158879775965	0.316865994599845	0.408699035409424	0.447645242110475	1.37474468943743e-13	0.40874302884518	1.78894844707524e-05	0.189371996981653	0.927882906195565	0.0352807612949353	1293	56480	881	754	610	458	329	144	67	43	36	18	9	5	50304	50431	50575	50727	50856	51041	6521	6545	6552	6570	6579	6583
K11_DIAHER	60_70	UKBB	F5_ALCOHOLAC	1.5879137550404	0.149702489722715	-0.689608411491917	1.00559042827792	0.853348638429727	1.36054494297384	0.378801681218562	0.577740694699254	1.0002200888247	0.500411568946324	0.577661447993699	0.707407703551594	2.76579681620093e-05	0.795544896235667	0.490535931827837	0.0444813019068264	0.139609440511217	0.0544445658171879	301	55880	200	183	151	106	70	36	14	8	6	7	5	2	49569	49586	49618	49663	49699	49733	6398	6404	6406	6405	6407	6410
K11_DIAHER	60_70	UKBB	F5_ALCOHOL_DEPENDENCE	2.34129412146528	1.25576685519327	1.46059314886847	0.838028789582026	-11.1789628059907	1.98590822496906	0.259379454979841	0.354265718179282	0.378674620314077	0.577764883825836	244.974241883159	0.577731024278064	1.77216011022407e-19	0.000393055279633403	0.000114731220161638	0.146928387328628	0.963602593185931	0.000587268983674729	320	55953	207	160	122	91	68	31	29	14	11	5	3	3	49611	49658	49696	49727	49750	49787	6426	6441	6444	6450	6452	6452
K11_DIAHER	60_70	UKBB	F5_ALLANXIOUS	0.872137363242652	0.509767381184731	0.626039262910186	0.325205256061546	0.453104402630655	-11.9847761987312	0.165754924382563	0.155482876180115	0.177837070644497	0.267977243789631	0.277977000906103	236.722839878161	1.42801310140961e-07	0.00104320486058463	0.000431064215858094	0.224917511613547	0.103100059118492	0.959622044031432	2937	58414	2151	1815	1303	804	503	209	113	80	52	22	13	0	52291	52627	53139	53638	53939	54233	6796	6829	6857	6887	6896	6909
K11_DIAHER	60_70	UKBB	F5_ALZHDEMENT	1.05571100975221	0.138553856272968	-9.99599997814522	-9.97885731597502	NA	NA	0.707394015701379	1.00018490238331	229.617764294377	457.382856492558	0	0	0.13559572959778	0.889822950839985	0.965276486216145	0.982593696995305	NA	NA	105	57171	99	66	34	9	0	0	3	1	0	0	0	0	50565	50598	50630	50655	50664	50664	6609	6611	6612	6612	6612	6612
K11_DIAHER	60_70	UKBB	F5_ANXIETY	0.970981106597733	0.731889618774514	0.660264525545986	0.511553104702831	0.254780707701088	-10.9891961741999	0.170367047238113	0.151992997091024	0.193452776825856	0.278050844935166	0.354063053898768	184.09078066844	1.20266431291302e-08	1.46989853769857e-06	0.000642395142987036	0.0658001618955009	0.471776645039447	0.952398999588062	2524	58121	1857	1560	1094	645	393	147	108	76	43	19	8	0	51932	52229	52695	53144	53396	53642	6748	6780	6813	6837	6848	6856
K11_DIAHER	60_70	UKBB	F5_BEHAVE	0.797676665535805	1.43582376785415	0.0619833249318622	-0.444395496266	0.771431340425114	0.320990250145527	0.577766671500201	0.31691530384738	0.707418544142538	1.00019276312153	0.500297343484222	1.00017774327101	0.167395594450619	5.88100001487926e-06	0.93017947851785	0.656818580960563	0.123086787900341	0.748261008827081	297	59594	172	162	133	110	89	47	17	16	7	5	5	1	52629	52639	52668	52691	52712	52754	7073	7074	7083	7085	7085	7089
K11_DIAHER	60_70	UKBB	F5_BIPO	0.638110622934017	0.75733548272603	0.951590917251061	-11.0101403138416	-11.0024883228294	-10.9856504814821	1.00032175925358	0.707448951969196	0.707436071743175	322.251296894236	316.098371193179	472.863519218438	0.523535281270316	0.284387072528615	0.178584427785756	0.972744525123569	0.972233506846451	0.981465069454089	121	53207	75	67	58	47	40	21	5	4	2	0	0	0	47289	47297	47306	47317	47324	47343	5959	5960	5962	5964	5964	5964
K11_DIAHER	60_70	UKBB	F5_DELIRIUM	0.727462690835503	0.399276336182885	0.907474983621391	-10.0045814624499	-10.0058852238083	-9.97299439038202	0.500393566145568	0.577649180572031	0.707350430500909	214.914941195027	316.661934160237	3021.01706825082	0.14600701512648	0.489434183010915	0.199519624997359	0.962870804014646	0.974792634766854	0.997366024879611	354	58274	325	167	59	34	15	1	9	5	2	0	0	0	51455	51613	51721	51746	51765	51779	6839	6843	6846	6848	6848	6848
K11_DIAHER	60_70	UKBB	F5_DEMENTIA	0.656733287903991	0.684893965947349	0.614628305310693	-10.0141335590802	-10.0237649130638	NA	0.500406943079323	0.447601051742005	0.707368320991188	228.568700650067	383.502415195755	0	0.18938573537144	0.125981143225958	0.384904945069732	0.965053976917238	0.979147727876432	NA	317	58274	298	179	79	31	11	0	11	7	2	0	0	0	51526	51645	51745	51793	51813	51824	6756	6760	6765	6767	6767	6767
K11_DIAHER	60_70	UKBB	F5_DEMENTIA_INCLAVO	0.64290216834171	0.670499221219068	0.600523175566598	-10.0131370405727	-10.0222298020142	NA	0.500392179943458	0.447587314989511	0.707358856486703	226.936717912608	379.874980029225	0	0.198863372981814	0.134125458713914	0.395900560390769	0.96480633035774	0.978951878233323	NA	317	59740	298	179	79	31	11	0	11	7	2	0	0	0	52676	52795	52895	52943	52963	52974	7072	7076	7081	7083	7083	7083
K11_DIAHER	60_70	UKBB	F5_DEMENTIA_U	0.87000859270226	0.947309419439513	0.51758050709886	-9.0152099961227	-9.02017211571319	NA	0.577699431070021	0.500356138353786	1.00017192769673	188.940199547094	408.902771353773	0	0.132070173378758	0.0583219318364475	0.604813075902536	0.961943681573844	0.982400529150221	NA	188	59794	178	107	41	16	5	0	8	5	1	0	0	0	52707	52778	52844	52869	52880	52885	7089	7092	7096	7097	7097	7097
K11_DIAHER	60_70	UKBB	F5_DEMNAS	0.889094164532154	0.970082255762896	0.538521592828659	-9.01600636571318	-9.02113486904793	NA	0.577719544954016	0.500376165883173	1.0001817629066	191.091133338487	415.508236106947	0	0.123811148532788	0.0525371523467243	0.590284549113713	0.962368404888089	0.982678420852025	NA	188	57518	178	107	41	16	5	0	8	5	1	0	0	0	50868	50939	51005	51030	51041	51046	6652	6655	6659	6660	6660	6660
K11_DIAHER	60_70	UKBB	F5_DEPRESSIO	1.33264640918592	0.466122962629039	0.896592808037692	0.518098498313802	0.507407681664975	0.43313154826421	0.152490279693741	0.177994596161576	0.161556348443669	0.219319685362873	0.219166117048347	0.333886543161722	2.3472119445298e-18	0.00882531594734552	2.86124344387284e-08	0.0181620263856833	0.020603415089931	0.194548035476112	2720	54945	1676	1458	1218	976	767	412	117	87	72	46	28	9	49553	49771	50011	50253	50462	50817	6319	6349	6364	6390	6408	6427
K11_DIAHER	60_70	UKBB	F5_MENTORG	1.08289355600006	0.583454546140759	0.361924656406155	-10.0102827504483	-10.0033566495302	-9.98733652817242	0.707424024212053	0.707360652576511	1.00018540752073	217.018095809183	251.618719627325	621.172150654478	0.12582971254611	0.409466298686892	0.717458472004033	0.963209433520655	0.968287646416481	0.987171996856936	111	56679	91	75	49	33	23	4	5	3	1	0	0	0	50140	50156	50182	50198	50208	50227	6554	6556	6558	6559	6559	6559
K11_DIAHER	60_70	UKBB	F5_MOOD	1.32964486999057	0.491805224410848	0.93085053122429	0.49703697041821	0.429677570022696	0.381459717575481	0.152500789165216	0.175319626611668	0.157635114939707	0.219318343565097	0.224528731607068	0.333885172046942	2.80824185759429e-18	0.00502866061907664	3.52440852689846e-09	0.0234341908273579	0.0556602435491249	0.25325133681365	2751	54946	1683	1469	1237	1001	788	429	120	90	74	45	27	9	49578	49792	50024	50260	50473	50832	6316	6346	6362	6391	6409	6427
K11_DIAHER	60_70	UKBB	F5_NEUROTIC	0.929452428559944	0.480934893046623	0.668655217849831	0.256046593623808	0.465248097826848	-1.30357988056671	0.155737618574297	0.151956340692679	0.165539087273285	0.258943805113552	0.250694399035562	1.00017684631511	2.40081861421485e-09	0.00155107243773994	5.36203722241737e-05	0.322755412029238	0.0634767060171523	0.19245550709115	3192	58457	2286	1939	1425	909	596	269	126	89	60	26	17	1	52433	52780	53294	53810	54123	54450	6804	6841	6870	6904	6913	6929
K11_DIAHER	60_70	UKBB	F5_ORGANIC	0.879171763078896	0.447755986913597	0.727401920111908	-11.0099484977226	-11.0084029443355	-10.9871314688343	0.316824738498578	0.354009436254176	0.447576627153069	215.152824270616	286.677382252639	992.98107148671	0.00552107550828371	0.205938117094854	0.104119766906134	0.95918791458853	0.969368784718311	0.991171751464046	692	59551	625	373	173	91	50	5	23	13	5	0	0	0	52593	52845	53045	53127	53168	53213	7002	7012	7020	7025	7025	7025
K11_DIAHER	60_70	UKBB	F5_PANIC	0.594045543699445	1.19152663080314	1.22376680400441	2.18594970482779	1.26999871065103	-9.49458485500956	0.707456897874475	0.408732879501195	0.500376256322993	0.408725232460703	0.707388828102932	249.286307263044	0.401081381112622	0.0035549260488838	0.0144573969221004	8.88267682205657e-08	0.0726006144273221	0.969618261051223	209	56055	148	122	83	47	31	18	16	14	10	7	2	0	49717	49743	49782	49818	49834	49847	6383	6385	6389	6392	6397	6399
K11_DIAHER	60_70	UKBB	F5_PHOBANX	0.891356950298346	-0.190907787265919	0.15937799220161	0.120206565625135	0.934895311414629	-9.99513536262481	0.447783222234039	0.577676257295237	0.577694950650523	0.70740160320105	0.500392202857619	171.490657782901	0.0465249618119661	0.741040783877483	0.782635569923576	0.865067621026468	0.0617167703635214	0.953522533391929	394	56162	285	247	185	130	93	43	13	8	7	4	4	0	49865	49903	49965	50020	50057	50107	6393	6398	6399	6402	6402	6406
K11_DIAHER	60_70	UKBB	F5_PSYCH	1.09786985867836	0.485563128130745	0.663527015471368	0.409986544379015	0.339316589171892	0.0906335888486324	0.0970843863328799	0.100152527742378	0.105201536576216	0.137706067645504	0.145696213966535	0.278049717194859	1.19233151265863e-29	1.24563923674335e-06	2.84130606759776e-10	0.00290838785316702	0.0198626632122555	0.744453250256942	8038	51981	5385	4600	3633	2749	2058	985	329	237	171	99	58	13	48565	49350	50317	51201	51892	52965	5740	5832	5898	5970	6011	6056
K11_DIAHER	60_70	UKBB	F5_PSYCHDEV	0.693850419428433	-11.5125753621822	1.99422877186738	-11.5128690424366	-11.50941624696	-11.5278520034522	1.0002886213596	338.048410610163	0.447625905950422	454.286494597476	486.61168929887	757.462086113236	0.487901593115881	0.972832498117028	8.38448464443956e-06	0.979781575333049	0.981130068215565	0.987857425150121	101	59876	73	61	47	35	25	10	5	4	5	0	0	0	52772	52784	52798	52810	52820	52835	7127	7128	7127	7132	7132	7132
K11_DIAHER	60_70	UKBB	F5_PSYCH_INCLAVO	1.09786985867836	0.485563128130745	0.663527015471368	0.409986544379015	0.339316589171892	0.0906335888486324	0.0970843863328799	0.100152527742378	0.105201536576216	0.137706067645504	0.145696213966535	0.278049717194859	1.19233151265863e-29	1.24563923674335e-06	2.84130606759776e-10	0.00290838785316702	0.0198626632122555	0.744453250256942	8038	51981	5385	4600	3633	2749	2058	985	329	237	171	99	58	13	48565	49350	50317	51201	51892	52965	5740	5832	5898	5970	6011	6056
K11_DIAHER	60_70	UKBB	F5_SCHIZO	0.936815057550026	-0.241328063314005	0.0233754813322413	0.950191499517595	0.934396302954853	-9.99832941528639	0.707448961683933	1.00019839530418	1.00020116455808	0.70738298749124	0.707351948690152	236.428129420836	0.185431401442109	0.809337960039378	0.981354512851952	0.179191355950236	0.186508727920921	0.966268245893121	163	59750	112	89	68	57	39	23	5	3	4	4	2	0	52692	52715	52736	52747	52765	52781	7104	7106	7105	7105	7107	7109
K11_DIAHER	60_70	UKBB	F5_SEXDYS	0.460078417969428	1.2255922716511	-0.0777276205331152	-0.00295065557801719	1.10961814471479	0.6543788889395	1.00031034815551	0.500536309920757	1.00024961841986	1.00020719670976	0.500313198861107	1.00016545203282	0.645562390424088	0.0143429267427719	0.938060152777659	0.997646208582679	0.026565263861726	0.51293745884576	152	59468	81	78	72	64	62	30	8	9	6	5	5	1	52478	52481	52487	52495	52497	52529	7053	7052	7055	7056	7056	7060
K11_DIAHER	60_70	UKBB	F5_SLEEP	1.15326814225149	1.77549002342237	0.381496169476824	-10.5051657227041	-10.5002732993104	-10.4808370449045	0.707441370536047	0.408735706088708	1.0002047991666	278.697505587826	291.259935908824	478.018854899349	0.10306006419932	1.40001785294872e-05	0.702893065556372	0.969931825987184	0.971241525286072	0.982507325795348	124	59506	80	72	53	39	21	11	9	7	1	0	0	0	52485	52493	52512	52526	52544	52554	7056	7058	7064	7065	7065	7065
K11_DIAHER	60_70	UKBB	F5_SOMATOFORM	1.62146043092669	0.501616492903516	1.46408725604058	-0.192262326173135	0.679263687014072	-10.4933635938664	0.447821697734184	0.577726082662948	0.378534320830757	1.00021328874723	0.577676760804402	224.836223247312	0.000293724852132081	0.385251972403868	0.000109830944240636	0.847568840456175	0.239653114657376	0.96277532958642	229	55904	130	117	110	86	79	53	15	11	9	3	3	0	49631	49644	49651	49675	49682	49708	6357	6361	6363	6369	6369	6372
K11_DIAHER	60_70	UKBB	F5_STRESSOTH	-10.5120211696306	0.207826157447822	1.19823192687941	-10.5036342027798	-10.4956599161626	1.82571555980865	292.178122838048	1.00029227243861	0.707648122500983	267.05699605935	280.922582172194	1.00024389009385	0.971299800988082	0.835412123830636	0.0904060778781772	0.968626445059177	0.970196852473246	0.0679602354953319	108	55904	62	64	52	41	28	13	2	3	3	1	1	1	49594	49592	49604	49615	49628	49643	6354	6353	6353	6355	6355	6355
K11_DIAHER	60_70	UKBB	F5_SUBSNOALCO	1.12147018899676	0.628307970126209	0.6576250991428	0.499089471045505	0.397037381113828	-0.516542970844108	0.137797256456166	0.131645376203024	0.147197291184093	0.183694362159424	0.200928309425255	0.707393557892998	4.0003198859964e-16	1.81744451539612e-06	7.90857629284908e-06	0.00658853967335103	0.0481530626950873	0.465264318335302	3721	57500	2385	2143	1743	1361	1004	440	169	123	87	49	27	2	51998	52240	52640	53022	53379	53943	6669	6715	6751	6789	6811	6836
K11_DIAHER	60_70	UKBB	F5_SUBSTANCE	1.10174451610935	0.475535716067542	0.614283020093308	0.442380247943467	0.253032232640714	0.187485290202414	0.124025489111064	0.126487065604865	0.133864842234488	0.167825648644172	0.193360097305145	0.408702718735399	6.4957932136716e-19	0.000170212433485351	4.45736976383015e-06	0.00839017556463455	0.190667761314148	0.646426148921182	4582	58038	2997	2670	2171	1677	1222	535	203	144	106	59	31	6	52655	52982	53481	53975	54430	55117	6765	6824	6862	6909	6937	6962
K11_DIAHER	60_70	UKBB	F5_TOBAC	1.11183926843473	0.635640449153146	0.662028378092786	0.533579005314346	0.400501888687681	-0.481750562676144	0.139065178709161	0.131648057016393	0.14719900624945	0.180739623065817	0.200922142423634	0.707394010925251	1.29474347295834e-15	1.37681822057226e-06	6.8755299749459e-06	0.00315521378993189	0.046226546405561	0.495857857436931	3688	57481	2360	2124	1731	1355	1000	435	169	124	88	50	27	2	51972	52208	52601	52977	53332	53897	6668	6713	6749	6787	6810	6835
K11_DIAHER	60_70	UKBB	FALLS	0.917479638900079	0.566656453371398	0.546790026986014	0.117000709811119	-0.0183530572089069	0.0901316061126794	0.126683710785529	0.117013166221408	0.141308164897119	0.214038145910801	0.243200300784933	0.35400646274825	4.41184921596394e-13	1.28104276222803e-06	0.000109064849745524	0.584629621441029	0.939844919044405	0.799028653758491	4704	56554	3522	2929	2106	1401	935	425	194	147	91	44	24	8	51117	51710	52533	53238	53704	54214	6425	6472	6528	6575	6595	6611
K11_DIAHER	60_70	UKBB	FG_CARDMYO	-0.186281279646668	-0.668815219878149	0.858573045864819	1.28188064213804	0.491011895134146	-9.50839753233044	1.00028534305202	1.00025123531082	0.577775365560222	0.577814600348369	1.00027715362985	246.751688607606	0.852265856828605	0.503720535594868	0.137279646261523	0.026520883204425	0.623514260801733	0.969261703925287	226	46681	177	148	95	68	35	21	6	5	6	4	1	0	41837	41866	41919	41946	41979	41993	4887	4888	4887	4889	4892	4893
K11_DIAHER	60_70	UKBB	FG_CEREBVASC	0.173260563624192	0.656856448287558	0.639722160409488	0.952819284972243	0.664589778561215	0.572676245269848	0.379814669137386	0.238298692723135	0.290786439627866	0.318135453249258	0.409598186907148	0.707898894699916	0.648266778570813	0.00584340326051066	0.0278088486639941	0.00274434653314302	0.104687599971718	0.418526490001931	1385	21786	1115	819	564	356	228	96	45	40	28	16	7	2	20271	20567	20822	21030	21158	21290	1740	1745	1757	1769	1778	1783
K11_DIAHER	60_70	UKBB	FG_CVD	0.801601377308638	0.410838138200362	0.528877611243407	0.435453850232019	0.0677436390275481	-0.189026289478373	0.0926868800348012	0.0865878834936506	0.093011517957316	0.113925970775464	0.14120238416569	0.251369761338177	5.21862014582302e-18	2.08760693522424e-06	1.29933901531584e-08	0.000132238067870417	0.631396128539157	0.452060080602609	12978	28434	9396	8038	6181	4475	3137	1399	441	339	230	134	64	16	29001	30359	32216	33922	35260	36998	2574	2676	2785	2881	2951	2999
K11_DIAHER	60_70	UKBB	FG_DISVEINLYMPH	1.01415105558687	1.05911701165183	0.788039000847503	0.839169566258358	-0.188927755622318	-1.32401904576269	0.199463620747107	0.14977017578231	0.191899027647624	0.22070514677257	0.379273839953745	1.00048884675565	3.68807320865566e-07	1.5314088655404e-12	4.01648342590506e-05	0.000143405183716058	0.618392272331509	0.185711658780781	2268	21524	1622	1362	1087	792	574	283	110	94	54	28	7	1	20271	20531	20806	21101	21319	21610	1789	1805	1845	1871	1892	1898
K11_DIAHER	60_70	UKBB	FG_DOAAC	1.02643879785569	0.701750820171535	0.89450348751937	0.615766674035667	0.616637019389878	-11.0446812831857	0.304009957369947	0.291010656477216	0.335396319593104	0.501381224322851	0.57839461861894	378.097190417788	0.000734589987596239	0.0158902526020036	0.00765306513020227	0.219394165136427	0.286370221379983	0.976696130524942	818	21100	671	509	327	201	118	34	36	25	13	7	3	0	19509	19671	19853	19979	20062	20146	1702	1713	1725	1731	1735	1738
K11_DIAHER	60_70	UKBB	FG_HYPERTENSION	0.734970948883358	0.464371271557658	0.434086955239415	0.389832306157343	0.238579526781571	0.0693687369035455	0.108708847206476	0.0963613335397625	0.11211490420396	0.135509610433116	0.153169949410547	0.268586694697304	1.37125803964868e-11	1.44234498867356e-06	0.000108032727729825	0.00401746482548856	0.119324980485053	0.79619609167356	9026	26917	6620	5732	4329	3116	2109	890	328	258	166	104	57	14	26497	27385	28788	30001	31008	32227	2498	2568	2660	2722	2769	2812
K11_DIAHER	60_70	UKBB	FG_OTH	1.37954019128513	0.64116201174493	0.906729604443029	1.08204952682777	0.46651097666859	-0.0322363501936484	0.177470968481121	0.206603401330853	0.225842617911264	0.260041584084183	0.40937027394303	1.00051454496133	7.64499539283795e-15	0.00191345250020554	5.94776166357891e-05	3.16769075382711e-05	0.254460507126213	0.974296788849406	1849	22861	1489	1080	697	432	265	87	85	56	38	20	7	1	21102	21511	21894	22159	22326	22504	2034	2063	2081	2099	2112	2118
K11_DIAHER	60_70	UKBB	FG_OTHHEART	1.05032839708775	0.405913600838383	0.584549956960631	0.521158400257262	0.630015218240262	-0.319427042703962	0.108414898508965	0.117373951981024	0.131059755900233	0.171307346199279	0.181553002191055	0.500745883566085	3.38955036863565e-22	0.000543608383643091	8.18912690744915e-06	0.00234823037869027	0.000520177727465016	0.523537161039231	6088	27847	4890	3798	2567	1608	970	406	244	170	114	64	34	4	26175	27267	28498	29457	30095	30659	2626	2700	2756	2806	2836	2866
K11_DIAHER	60_70	UKBB	FG_PULMHEART	1.42176469770263	0.9912479429993	0.423189086342838	0.854609751153202	0.776750043489554	-10.5067012279127	0.236589329329479	0.243236413971024	0.408687264779307	0.408692374019961	0.447552305518294	229.699772985787	1.86187965884247e-09	4.59659571060263e-05	0.300442977447467	0.0365206077623094	0.0826431804409302	0.963516671143663	874	58950	707	446	280	172	115	49	47	30	14	11	5	0	52139	52400	52566	52674	52731	52797	6931	6948	6964	6967	6973	6978
K11_DIAHER	60_70	UKBB	FIBRO_COMORB	1.47623765728951	0.812042166711376	1.00038471758128	0.774101299249107	0.644059835684983	0.601067556465726	0.140606074487849	0.14752862250109	0.149046095717187	0.18644789482782	0.195691390111958	0.290781814914483	8.72048340273494e-26	3.70632674461273e-08	1.92086656246124e-11	3.29816905343704e-05	0.000997603569672754	0.0387271727970799	3678	19496	2302	2022	1698	1363	1069	596	158	119	92	61	36	12	19078	19358	19682	20017	20311	20784	1636	1675	1702	1733	1758	1782
K11_DIAHER	60_70	UKBB	G6_AD_WIDE	1.30697612298575	-0.315937282366384	-10.4967566505943	-10.4889097568648	-10.4734025068148	NA	0.500371981774163	1.00015651851392	233.809447730382	384.51793058987	751.020756241816	0	0.00900118827961443	0.752087641935077	0.964191406246844	0.978237942301431	0.98887341629966	NA	158	59840	149	96	49	18	4	0	5	1	0	0	0	0	52737	52790	52837	52868	52882	52886	7107	7111	7112	7112	7112	7112
K11_DIAHER	60_70	UKBB	G6_AD_WIDE_EXMORE	1.56782612777471	-0.0571905682734497	-11.4986677927114	-11.4940973393551	-11.4839832875175	NA	0.500821447829082	1.000346288607	436.653631215188	723.880474555216	1411.37506134381	0	0.00174503559650512	0.954409161678015	0.978991244806931	0.987331365090276	0.993507897293563	NA	158	34186	149	96	49	18	4	0	5	1	0	0	0	0	31008	31061	31108	31139	31153	31157	3182	3186	3187	3187	3187	3187
K11_DIAHER	60_70	UKBB	G6_ALZHEIMER	1.31894113982674	-0.280503823758492	-10.497472801945	-10.4889236851847	-10.4734123163927	NA	0.500374011895099	1.00015664400087	237.461213903522	384.92399224019	751.029014343768	0	0.00839118470151159	0.779124693148299	0.96473931866964	0.978260864852565	0.988873528215917	NA	155	59843	146	94	47	17	4	0	5	1	0	0	0	0	52740	52792	52839	52869	52882	52886	7107	7111	7112	7112	7112	7112
K11_DIAHER	60_70	UKBB	G6_ALZHEIMER_EXMORE	1.58001157175371	-0.0209590204536661	-11.4991570916143	-11.4941619094907	-11.4840396087346	NA	0.500826185515224	1.00034644196384	443.485748768463	724.623166273349	1411.31727430142	0	0.00160602533288622	0.983284135658098	0.979313941984813	0.98734427743994	0.993507599637264	NA	155	34183	146	94	47	17	4	0	5	1	0	0	0	0	31005	31057	31104	31134	31147	31151	3182	3186	3187	3187	3187	3187
K11_DIAHER	60_70	UKBB	G6_ALZHEIMER_INCLAVO	1.31894113982674	-0.280503823758492	-10.497472801945	-10.4889236851847	-10.4734123163927	NA	0.500374011895099	1.00015664400087	237.461213903522	384.92399224019	751.029014343768	0	0.00839118470151159	0.779124693148299	0.96473931866964	0.978260864852565	0.988873528215917	NA	155	59843	146	94	47	17	4	0	5	1	0	0	0	0	52740	52792	52839	52869	52882	52886	7107	7111	7112	7112	7112	7112
K11_DIAHER	60_70	UKBB	G6_BELLPA	0.279407396086805	-11.0035331736175	0.09451355880603	1.26423493830836	-11.0066332460722	1.19418911281317	1.00025978381322	216.746482294014	1.00020080514988	0.707427535246965	319.161880340137	1.00021208602067	0.779987879617324	0.959511317626976	0.9247162846914	0.0739233399614678	0.972489564514445	0.23250304478414	159	53624	114	92	65	44	32	21	2	3	4	3	1	1	47596	47618	47645	47666	47678	47689	6071	6070	6069	6070	6072	6072
K11_DIAHER	60_70	UKBB	G6_CARPTU	0.669332969860606	0.565871613976553	0.762965529877069	0.909633220505495	-0.292982389947233	0.281711559553014	0.289585024088265	0.224529910448124	0.224543072917449	0.230384569229408	0.408718980785088	0.447635681480374	0.0208134113251102	0.011727135101848	0.000679156034907072	7.86998206992745e-05	0.473478450335653	0.529131578360094	1331	54289	828	768	658	561	434	236	61	51	37	26	10	5	48555	48615	48725	48822	48949	49147	6176	6186	6200	6211	6227	6232
K11_DIAHER	60_70	UKBB	G6_CERCYST	-0.77742263818093	0.736358532629645	1.08540275738425	0.237504140444133	0.28762143008705	0.537255954401451	1.00024665888377	0.378483569755552	0.378484375092523	0.707402259959512	0.707340308577139	1.00015917616046	0.437022538614792	0.0517088741469404	0.00413387585504085	0.73706597371102	0.684284287351008	0.591149881159518	489	57356	379	243	177	123	79	37	12	15	11	4	3	1	50711	50847	50913	50967	51011	51053	6743	6740	6744	6751	6752	6754
K11_DIAHER	60_70	UKBB	G6_CPETAL	1.23801043549486	0.543135858617661	-1.05730014581885	0.672282072262161	0.84956043520939	1.30946456652137	0.333964680400921	0.378449634552143	1.00019712813043	0.500354630210618	0.500317337377875	0.707389048279402	0.000209720601372961	0.151241448065787	0.290469709960056	0.179074154168884	0.0894996151855697	0.0641517726463673	538	59508	401	282	208	142	91	41	19	13	8	9	5	2	52554	52673	52747	52813	52864	52914	7072	7078	7083	7082	7086	7089
K11_DIAHER	60_70	UKBB	G6_DEGENOTH	0.716752647143347	0.502312673802069	1.12594355389247	0.968005010611313	-10.0180574348585	-10.0183806556706	0.707392389074377	0.707367181423319	0.707367010969597	1.00023766192415	250.152789438605	413.976416479751	0.310949330682777	0.477632274933957	0.111443394725226	0.333156748276157	0.968055054426519	0.980692786457877	178	58806	144	94	48	32	18	10	5	4	3	1	0	0	51884	51934	51980	51996	52010	52018	6951	6952	6953	6955	6956	6956
K11_DIAHER	60_70	UKBB	G6_DEMYEL	-11.002810616506	0.287423221816683	-11.0003693944902	-11.0010050351057	0.705846666372157	1.34556521108606	392.149327699393	1.0002154030407	293.877053072924	347.539537546584	1.0002273475059	1.00023942261021	0.977616126357787	0.773835672372303	0.970140657142081	0.974748005525389	0.480383285882854	0.17854673236355	105	59698	55	53	55	41	26	18	1	1	1	1	1	1	52657	52659	52657	52671	52686	52694	7090	7090	7090	7090	7090	7090
K11_DIAHER	60_70	UKBB	G6_DIABETNEUR	1.91385683979294	1.56733282104002	0.889011955262221	-10.5214802205431	-10.5179484176527	-10.5316306598493	0.408949982675816	0.408832899700982	0.707452472271804	259.43644143573	304.213358876595	441.096733674034	2.86974429423268e-06	0.000126242469032751	0.208884596825616	0.967650550824909	0.972419235544023	0.980951508924347	184	53698	139	101	65	45	25	11	12	7	2	0	0	0	47640	47678	47714	47734	47754	47768	6091	6096	6101	6103	6103	6103
K11_DIAHER	60_70	UKBB	G6_DISBROTHUNS	0.356249877848577	0.0460304933487588	-11.0037045486143	-11.0031998438911	-11.0057631466731	-11.0135266669481	1.00025149091291	1.00019184118807	304.763655376202	370.243415057555	395.5341524415	547.84955523162	0.72172051601346	0.963292982429839	0.971198078824009	0.976291297114533	0.97780167543601	0.983961051088725	144	57090	115	73	51	36	21	11	2	1	0	0	0	0	50412	50454	50476	50491	50506	50516	6705	6706	6707	6707	6707	6707
K11_DIAHER	60_70	UKBB	G6_EPIPAROX	0.738090242998821	0.716378744971571	0.563623770521596	0.411793693593689	0.42033968794129	-0.0830020358363779	0.175468940144181	0.133953248722129	0.161403601312105	0.197166468207438	0.197031989838946	0.378452070755899	2.59485903695043e-05	8.89433084261827e-08	0.00047939161763072	0.0367474885409139	0.0328954045392412	0.826400932241567	3342	54557	2163	1891	1561	1256	935	507	141	125	79	52	30	7	49275	49547	49877	50182	50503	50931	6320	6336	6382	6409	6431	6454
K11_DIAHER	60_70	UKBB	G6_EPLEPSY	0.773950001792272	0.520963088243992	0.677680825470277	-11.0046666428743	0.691976078693301	0.843693388660128	0.500496373360147	0.447667823244871	0.500470799359822	198.485233729732	0.577672249030532	1.00021614926042	0.122016476988396	0.244534704378	0.175708736507921	0.955785339454264	0.230967750662325	0.398942680380478	377	52983	281	213	151	115	79	32	11	11	7	3	3	1	47010	47078	47140	47176	47212	47259	6058	6058	6062	6066	6066	6068
K11_DIAHER	60_70	UKBB	G6_FACOTH	-0.14026195518188	-0.740185020781613	0.6225663602185	1.20418668437738	-11.0055206841944	0.410877769535343	1.00025751698123	1.00019799197029	0.577716607881709	0.50045321583479	215.410884125607	1.00022766965836	0.8884815525698	0.459276634232938	0.281197662828194	0.016119776156602	0.959253143705284	0.681230745668075	257	53638	169	142	109	91	69	43	6	8	8	5	1	1	47646	47673	47706	47724	47746	47772	6074	6072	6072	6075	6079	6079
K11_DIAHER	60_70	UKBB	G6_HEADACHE	0.628411618576392	0.209636750431666	1.33979818608212	0.661568812664034	-0.355923640912822	1.20702002256677	0.577935921336019	0.500470367690613	0.302262907241756	0.447738250714709	0.707385141264494	0.500468318205331	0.276887514328169	0.675304239173324	9.31211857394178e-06	0.139520393435605	0.614856025567544	0.0158748100780842	407	52695	220	214	201	182	162	90	21	19	16	8	4	4	46840	46846	46859	46878	46898	46970	6021	6023	6026	6034	6038	6038
K11_DIAHER	60_70	UKBB	G6_HEMIPLE	1.29262246249314	0.724283825195909	0.0534819483874287	0.953439409617851	1.12744558769664	1.67972470036251	0.378518632197098	0.408674995734652	0.707370000983641	0.577662524059869	0.577620117613554	0.707377715977185	0.000637935601984581	0.0763491841254668	0.939731964354384	0.0988380905989439	0.0509523643864263	0.0175689471487629	371	59364	291	199	134	81	49	23	16	13	8	7	4	2	52379	52471	52536	52589	52621	52647	7049	7052	7057	7058	7061	7063
K11_DIAHER	60_70	UKBB	G6_HYDROCEPH	-11.001065110967	-0.0528051344096425	-10.996260272005	0.69897664860078	-10.9956635968289	-10.9959077304589	301.063020262964	1.00019514577191	295.471968538307	1.00019089918058	427.4364428519	707.04076928146	0.970851195718513	0.957895379448419	0.970312847432571	0.484650002562016	0.979476942523694	0.987591788566851	145	57054	123	76	49	34	20	6	2	2	1	1	0	0	50381	50428	50455	50470	50484	50498	6693	6693	6694	6694	6695	6695
K11_DIAHER	60_70	UKBB	G6_MIGRAINE	1.15783040856048	0.832118186572171	0.675725730939219	-0.0271664234273715	0.671541481270984	-0.78788993142133	0.302486033404411	0.268104262096722	0.316998280963418	0.500506540278075	0.354173187460194	1.00022762595716	0.000129338251624051	0.00191109814011353	0.0330365785704816	0.956713789494015	0.0579491741289922	0.430865987480865	838	52961	490	440	377	318	249	149	39	29	19	11	8	1	47197	47247	47310	47369	47438	47538	6073	6083	6093	6101	6104	6111
K11_DIAHER	60_70	UKBB	G6_MYONEU	0.545423682881622	0.746896212940926	0.504331464560305	-9.49852133462077	1.51095100197324	-9.49212677646937	1.00021026030408	0.707366755898153	1.00017489747214	181.654606832651	0.707422354258759	358.936598529201	0.585540997321178	0.291021878098879	0.614090434623091	0.958298490000638	0.0326913002351072	0.978902294262623	111	59828	79	67	44	26	22	11	4	4	2	2	2	0	52744	52756	52779	52797	52801	52812	7112	7112	7114	7114	7114	7116
K11_DIAHER	60_70	UKBB	G6_NERPLEX	0.804637124255631	0.646264154912539	0.553662144303726	0.401214513597354	-0.269549258069734	-0.0739087845904356	0.157719667417044	0.126547581739533	0.14419960211386	0.170211740786282	0.236439005190071	0.316768451870232	3.36630738789868e-07	3.27510084101705e-07	0.000123258069335619	0.0184158328969974	0.254270809306459	0.815512023904693	3936	55593	2486	2239	1934	1657	1287	658	164	138	91	54	25	10	50487	50734	51039	51316	51686	52315	6392	6418	6465	6502	6531	6546
K11_DIAHER	60_70	UKBB	G6_NEUATR	1.12795694014053	-11.0098610530326	0.538142219160404	1.12282655794523	-10.9976427555857	-11.020211125551	0.707432820588663	276.196505718434	1.00018158137352	1.00019508406846	473.206239352833	802.662136956931	0.110838230029431	0.968202811944915	0.590546313044673	0.261604205262497	0.981458275974229	0.989045727121356	122	59846	96	66	40	25	16	8	3	1	2	1	0	0	52751	52781	52807	52822	52831	52839	7118	7120	7119	7120	7121	7121
K11_DIAHER	60_70	UKBB	G6_NEUINFL	0.283082151178409	1.20194799691715	0.872628441982483	0.474531477196472	-9.99439294121878	-10.0059208639257	1.0002146706097	0.500369576523247	0.707367678776757	1.00019395911611	194.782433282604	332.323880126167	0.77716043654661	0.0163003398006198	0.217341624431072	0.635186562933164	0.95907806493524	0.975980168244006	153	59489	109	84	60	45	33	11	6	6	3	1	0	0	52456	52481	52505	52520	52532	52554	7071	7071	7074	7076	7077	7077
K11_DIAHER	60_70	UKBB	G6_NEURO	0.64325562603071	0.561360085714471	0.498164672774366	0.430678662430986	0.0126474858476158	-0.0422021587590707	0.121756233547485	0.0968058384343253	0.111777379328788	0.129784425578321	0.159350932431824	0.243349064544147	1.26986002815092e-07	6.67813013496231e-09	8.32086411923208e-06	0.000905296766915145	0.936739316461413	0.862319483972681	7902	48701	5336	4523	3633	2933	2206	1149	289	250	167	103	51	17	45596	46409	47299	47999	48726	49783	5382	5421	5504	5568	5620	5654
K11_DIAHER	60_70	UKBB	G6_NEURODEG	1.04055007851803	-0.308186593810813	0.375599793364664	0.448856617282644	-10.0101283295971	-10.0161116189971	0.408699583874676	0.707334718639395	0.707332042595891	1.00018627807656	229.200187096039	424.68312583097	0.0108964471957567	0.663053526673558	0.595412432001926	0.653595402877817	0.965164127547319	0.981183712039581	345	59762	299	198	101	49	24	10	9	4	3	1	0	0	52713	52814	52911	52963	52988	53002	7086	7091	7092	7094	7095	7095
K11_DIAHER	60_70	UKBB	G6_NEUROOTH	0.29505676544751	0.562475242875006	0.523034805601041	0.464466960875793	-11.008203150657	-11.0117742070825	0.707425298697151	0.500401566178101	0.577682398427978	0.707348270904761	244.597798515308	393.3868638409	0.676615941756344	0.260992779407766	0.365252450446204	0.511418066935887	0.96410306538681	0.977668351048377	304	57197	233	161	128	88	57	27	10	8	5	2	0	0	50532	50604	50637	50677	50708	50738	6726	6728	6731	6734	6736	6736
K11_DIAHER	60_70	UKBB	G6_OTHNEU	-0.192844913919547	0.643606267498103	0.654380705299905	0.523739146827678	-0.635755339828942	-0.805611022429892	0.378517879078722	0.196996752423026	0.23017675186062	0.302073170609519	0.577607577466242	1.00016237745806	0.610420210819195	0.00108658843093941	0.00446982595494496	0.0829508236838291	0.271040301861372	0.420542610052963	1645	58534	1267	929	688	467	301	139	51	52	32	14	4	1	51954	52292	52533	52754	52920	53082	6907	6906	6926	6944	6954	6957
K11_DIAHER	60_70	UKBB	G6_PARKINSON	0.227985144777826	0.501697278717021	1.206663867447	0.951463760592762	0.315386546341581	-9.01671801766249	0.707378328641422	0.50032915927676	0.447589934117746	0.707365898242933	1.00015762936069	183.883641519629	0.747228528496662	0.315989008862959	0.00701958354076441	0.178599383718808	0.752505916472419	0.960891474344145	251	59644	206	160	100	52	38	14	10	10	8	3	1	0	52619	52665	52725	52773	52787	52811	7060	7060	7062	7067	7069	7070
K11_DIAHER	60_70	UKBB	G6_PARKINSON_EXMORE	0.490194981230784	0.767099434060572	1.47333459764421	1.22131821419744	0.580931338587964	-9.50502777250099	0.707708454242282	0.500731440580564	0.448048191220203	0.707679519301898	1.00034846458685	268.792832004687	0.488528585203543	0.125532849742478	0.0010078020305074	0.0843821538090514	0.56142313017954	0.971791157599005	251	33854	206	160	100	52	38	14	10	10	8	3	1	0	30754	30800	30860	30908	30922	30946	3135	3135	3137	3142	3144	3145
K11_DIAHER	60_70	UKBB	G6_PARKINSON_INCLAVO	0.227985144777826	0.501697278717021	1.206663867447	0.951463760592762	0.315386546341581	-9.01671801766249	0.707378328641422	0.50032915927676	0.447589934117746	0.707365898242933	1.00015762936069	183.883641519629	0.747228528496662	0.315989008862959	0.00701958354076441	0.178599383718808	0.752505916472419	0.960891474344145	251	59644	206	160	100	52	38	14	10	10	8	3	1	0	52619	52665	52725	52773	52787	52811	7060	7060	7062	7067	7069	7070
K11_DIAHER	60_70	UKBB	G6_PLANTAR	-10.988981504372	0.545444601385178	1.09947943200353	0.672278685529706	1.10254850699839	-10.9847494696481	218.153546055109	0.500475369091976	0.408850464389318	0.577774857600408	0.500416829617754	338.500675727337	0.959825396939652	0.275777886291761	0.00716241421489783	0.24460028373958	0.027576411220638	0.974112240889248	261	53551	167	156	139	112	71	35	14	14	13	7	4	0	47569	47580	47597	47624	47665	47701	6062	6062	6063	6069	6072	6076
K11_DIAHER	60_70	UKBB	G6_POLYNEU	0.813697358578302	0.730317742662001	0.444735389396797	0.395521711382639	-0.475357559489723	0.550218220338715	0.37857200095204	0.316826182235337	0.447640819448685	0.577696822592645	1.00017120187092	1.00017860125702	0.031603814355652	0.0211606712969841	0.320461742006525	0.493563079273305	0.634590126761994	0.582237091563211	565	59556	443	344	229	150	92	35	26	19	9	4	1	1	52602	52701	52816	52895	52953	53010	7050	7057	7067	7072	7075	7075
K11_DIAHER	60_70	UKBB	G6_POLYOTHUNS	0.988763296879191	0.666094625338438	0.381153268714892	0.844966625812623	-0.222388239749798	0.724524831300606	0.37858931967249	0.354094043241547	0.500389153874613	0.500401369852281	1.00017361360216	1.00016835850806	0.00900921805326629	0.0599551211902918	0.446230902980865	0.091300375041641	0.824041714439323	0.468818437226532	480	59496	372	287	196	130	74	28	23	17	9	5	1	1	52535	52620	52711	52777	52833	52879	7046	7052	7060	7064	7068	7068
K11_DIAHER	60_70	UKBB	G6_POSTVIRFAT	-9.98910018517111	0.407029690530328	1.01849584435674	0.197575391626654	0.859912003040218	1.28036357388488	171.392238511595	0.707427568391616	0.577748508892343	1.00025952500641	0.707388755209556	1.00025417403037	0.953523922613602	0.565043869874524	0.0779223213590162	0.843417401029375	0.224131821358114	0.200531693963847	160	56971	103	90	78	63	44	19	5	7	6	3	3	1	50331	50344	50356	50371	50390	50415	6692	6690	6691	6694	6694	6696
K11_DIAHER	60_70	UKBB	G6_RLS	1.09869472814797	1.34214586852023	0.297657852825149	-9.50281914019023	1.75554329532846	-9.47287783213328	0.707436178643882	0.500359052316187	1.00016765564244	179.584509074141	0.707317585383052	408.076375719205	0.120407485324991	0.00731035373157571	0.766002400690495	0.957799167710424	0.0130657099349905	0.981479976157076	119	59884	88	75	52	31	18	5	8	6	3	2	2	0	52790	52803	52826	52847	52860	52873	7117	7119	7122	7123	7123	7125
K11_DIAHER	60_70	UKBB	G6_ROOTPLEXOTHUNS	1.08584731197749	1.04952630799189	0.483913936262007	-0.0936894606201911	0.644863239808798	-0.32360161756404	0.268197054894569	0.209482754587152	0.316854038510362	0.500409016266749	0.378422526829464	1.00019872581602	5.1504637966225e-05	5.44061331475226e-07	0.126699951054941	0.851483624873445	0.0883656586165755	0.74628834692492	968	54247	669	558	447	336	217	93	47	37	19	11	7	1	48324	48435	48546	48657	48776	48900	6175	6185	6203	6211	6215	6221
K11_DIAHER	60_70	UKBB	G6_SLEEPAPNO	0.367780437506488	1.12186630274016	0.438221866303294	0.725432187498415	0.74224356582713	0.0724990656457069	0.354335711698631	0.186955254830677	0.302268254306312	0.316992095251115	0.33395074071995	0.707377650064267	0.299296374829713	1.96443414937006e-09	0.147120435329468	0.0221091949591379	0.0262418445827306	0.918367828112607	1105	53175	749	658	522	372	235	112	55	52	26	19	10	2	47367	47458	47594	47744	47881	48004	6109	6112	6138	6145	6154	6162
K11_DIAHER	60_70	UKBB	G6_SLEEPAPNO_INCLAVO	0.333339496965317	1.08661290353114	0.401798405405395	0.690486939555481	0.706347365696525	0.0377178757578887	0.354231331387475	0.186793634925523	0.302171649831256	0.316893658484425	0.333872911767402	0.70734371528275	0.346693554731199	5.9847331938892e-09	0.183616302975345	0.0293373751144706	0.0343773546031159	0.957474344475611	1105	59318	749	658	522	372	235	112	55	52	26	19	10	2	52611	52702	52838	52988	53125	53248	7008	7011	7037	7044	7053	7061
K11_DIAHER	60_70	UKBB	G6_SLEEPDISOTH	0.610659426474139	0.969341379728151	0.288153437716088	0.714373716923095	0.351976426465978	-0.202761772986654	0.26825435933288	0.168014112865606	0.259051081543362	0.236647713733679	0.289337703200111	0.57767161415398	0.0228209199136972	7.95521423477279e-09	0.265991066365387	0.00253843142713083	0.223798312996321	0.72558959979491	1649	53273	1039	937	799	652	474	241	72	69	39	30	14	3	47686	47788	47926	48073	48251	48484	6125	6128	6158	6167	6183	6194
K11_DIAHER	60_70	UKBB	G6_SPINOTH	0.27069768379146	1.87417294383528	0.985913063327566	-10.50941922749	-10.526991792864	-10.5333907133056	1.00024536214127	0.37848986573886	0.707426781420386	322.348959006184	376.404706913006	432.21690459242	0.786674634471316	7.35632864521036e-07	0.163420020866249	0.973991483924434	0.977688298646959	0.980556989160036	157	57033	118	70	55	27	16	12	10	9	2	0	0	0	50362	50410	50425	50453	50464	50468	6700	6701	6708	6710	6710	6710
K11_DIAHER	60_70	UKBB	G6_TIA	-0.103199120455052	0.437098453052028	0.780728297985008	0.407066143171927	-0.192141829994621	-10.0157840700936	0.57771373036683	0.333843049788611	0.333869465174783	0.500349534724901	0.707334611937342	161.257755725634	0.85822535949665	0.190435033806189	0.0193652751486051	0.415895026884143	0.785897257029305	0.950474913215867	564	57541	428	371	277	187	121	58	22	22	14	6	2	0	50888	50945	51039	51129	51195	51258	6767	6767	6775	6783	6787	6789
K11_DIAHER	60_70	UKBB	G6_ULLNLE	0.00444352598704602	0.997014236732197	-0.361652243879364	0.66027187778452	0.00380398495943813	0.664139960957295	1.00028999322889	0.447702766422617	1.00021309493158	0.707441091528032	1.00025155763427	1.000178718735	0.996455618726529	0.0259502332813058	0.717669504468865	0.350652613440665	0.996965629766535	0.506676686267647	200	53578	134	128	102	77	60	29	9	8	3	2	2	1	47573	47579	47605	47630	47647	47678	6062	6063	6068	6069	6069	6070
K11_DIAHER	60_70	UKBB	G6_XTRAPYR	0.225387158816986	0.466096960449292	0.62002449344677	0.567939193820232	0.639283597296166	-10.9986878765998	0.408743521991544	0.277963684761056	0.302048266991858	0.378406172901249	0.378344646529344	199.018886387614	0.581349472467441	0.0935763523539797	0.040098464195577	0.133388695955822	0.0910880709384067	0.955927709275664	837	59046	634	540	387	262	196	81	34	32	23	13	7	0	52260	52354	52507	52632	52698	52813	6955	6957	6966	6976	6982	6989
K11_DIAHER	60_70	UKBB	G6_XTRAPYROTH	0.333634454937642	0.300421038405998	0.547567778053122	0.560028677759681	0.621455457680007	-10.9960328749009	0.500423811337919	0.378429904923794	0.378400013137518	0.447592029223019	0.44753408975326	240.173069102777	0.504961353208889	0.427275901232424	0.147879931009972	0.210860270768949	0.164947876943209	0.963482580575864	518	58401	377	339	261	188	141	58	22	20	15	9	5	0	51644	51682	51760	51833	51880	51963	6876	6878	6883	6889	6893	6898
K11_DIAHER	60_70	UKBB	GOUT	0.473021163740672	0.364311913995559	0.200187571210385	0.130516576097018	-0.0434275933364407	-0.108729393108981	0.30250412245166	0.243588776213606	0.302369430255119	0.354270950173101	0.408825663662952	0.707421991490604	0.117891558190956	0.134757344813663	0.507930933773865	0.712568351581681	0.91540366677627	0.877847808465985	1290	51095	929	811	621	485	355	155	43	33	22	12	7	2	45936	46054	46244	46380	46510	46710	5477	5487	5498	5508	5513	5518
K11_DIAHER	60_70	UKBB	GOUT_COMORB	0.810760678633903	0.507590657124996	0.524923674542898	0.422286226329128	0.209109081359286	0.00712050909129741	0.104324609864018	0.0938220040812217	0.105958316829979	0.13061962524449	0.151861935394438	0.268764014836704	7.75504969509144e-15	6.29736989073117e-08	7.26814297143472e-07	0.00122520616883046	0.168522027761441	0.978863689349239	9945	24710	7226	6277	4789	3478	2370	1011	357	281	182	110	58	14	24847	25796	27284	28595	29703	31062	2225	2301	2400	2472	2524	2568
K11_DIAHER	60_70	UKBB	GOUT_IDIOP_NOS	1.12401222098669	0.53471880997706	0.574458907933834	0.885006058849256	-0.394308506930987	0.703814210127455	0.236760722023916	0.250873766073303	0.302251404554379	0.333993046028867	0.707430120265938	0.70742678727493	2.05986407058216e-06	0.033054081746452	0.0573544739061073	0.00805456522337248	0.577266758799671	0.319788134867166	979	59388	760	620	422	261	159	66	50	33	20	12	4	2	52570	52710	52908	53069	53171	53264	6987	7004	7017	7025	7033	7035
K11_DIAHER	60_70	UKBB	GOUT_NOS	1.13133608686073	0.54060660245015	0.651599020348975	0.981582622811492	-0.301199500473366	0.77210806939721	0.243804988686038	0.259239342845247	0.30241905776756	0.334142806612425	0.707499706741016	0.707496154242435	3.47849897761748e-06	0.0370368985118543	0.0311913573339068	0.00330748429914467	0.670309079575168	0.27513000737493	958	51393	749	610	413	251	150	64	48	32	20	12	4	2	46039	46178	46375	46537	46638	46724	5515	5531	5543	5551	5559	5561
K11_DIAHER	60_70	UKBB	H7_AMBLYANOPSIA	-11.0045248734013	1.13542020908878	1.1868938988744	0.677817894366121	-11.0157977145722	-11.0116098170763	212.203038218256	0.408650291780501	0.500337431111851	1.00020044806657	390.774410980475	524.969728679008	0.958641465928427	0.00546165300607895	0.0176831433390251	0.497973307220994	0.977510884211241	0.983265036538198	200	57426	165	125	83	36	23	14	9	10	5	1	0	0	50749	50789	50831	50878	50891	50900	6703	6702	6707	6711	6712	6712
K11_DIAHER	60_70	UKBB	H7_ASTIGMATISM	0.6517987697191	-0.961169024092378	0.817342691674741	2.28570970830909	-9.16692876222681	-9.16032069022096	0.447650233915393	1.00016792008632	0.707360017666451	0.707406366607901	259.393864348945	333.922008745875	0.145380251278682	0.336548320581825	0.247892565064274	0.00123309301633055	0.971808782794116	0.978114764360078	405	58350	372	222	85	16	10	4	10	5	4	2	0	0	51503	51653	51790	51859	51865	51871	6870	6875	6876	6878	6880	6880
K11_DIAHER	60_70	UKBB	H7_BLEPHAROCHALASIS	-10.9927478463513	0.751233380776305	-0.0413406548224451	0.126943151607914	0.18900054218604	-10.9937032922367	280.368777790601	0.577738690803492	1.00021674755184	1.00020541350564	1.000200422358	454.74544987252	0.968724416675347	0.193498309720103	0.967031464676338	0.899006027185871	0.850122074794534	0.980712612396084	135	53886	103	95	72	60	41	14	4	5	2	1	1	0	47706	47714	47737	47749	47768	47795	6208	6207	6210	6211	6211	6212
K11_DIAHER	60_70	UKBB	H7_BLINDANDVISIMPAIRMENT	0.91759781689157	0.164833317425082	0.865950708323755	-11.0062141923048	-0.241586340381979	0.772198879735252	0.44767319559072	0.500371376680795	0.40865670617761	200.464381144607	1.00015324995737	1.00017090588614	0.0403932639913597	0.741836774896974	0.0340889887688087	0.956215271787355	0.809129393719802	0.440074788142543	355	57641	267	226	171	109	71	33	14	10	7	1	1	1	50979	51020	51075	51137	51175	51213	6736	6740	6743	6749	6749	6749
K11_DIAHER	60_70	UKBB	H7_CATARACTOTHER	0.341024752415497	0.000795862546830341	0.138369460093268	0.040808412709754	0.00998369103172105	-1.40994835889739	0.1614583969916	0.150296676527594	0.175126122362915	0.236476345216867	0.277944114745687	1.0001626831098	0.0346733735376728	0.995774999915322	0.429461664463611	0.862990465705126	0.971346325095941	0.158622665856242	4393	51220	3684	3050	1983	1219	677	245	139	102	64	32	14	1	46192	46826	47893	48657	49199	49631	5598	5635	5673	5705	5723	5736
K11_DIAHER	60_70	UKBB	H7_CATARACTSENILE	-0.0447671205053486	0.407189315124126	0.15414806248083	0.358343380909722	-0.0346308709721425	-0.602860197585806	0.230339251649718	0.148681114564264	0.219058482515007	0.267951627916949	0.408654713095205	1.00017185120592	0.845899502552435	0.00616872400005859	0.481629264530007	0.181110522095084	0.932465233941656	0.546670613639709	2978	50489	2601	2055	1251	677	346	107	99	83	39	19	7	1	45180	45726	46530	47104	47435	47674	5587	5603	5647	5667	5679	5685
K11_DIAHER	60_70	UKBB	H7_CHALAZION	-11.0031501984752	0.820276128995241	-0.320498790912297	0.538312744245399	-0.0445834916843499	-11.0001702098853	248.216079217594	0.50038538291326	1.00022061069609	0.707405856065574	1.00019270346596	295.300903477712	0.964642221169794	0.101153137827031	0.748643826061763	0.446676582041967	0.964446148115201	0.970285100803973	195	53838	128	115	93	83	58	38	5	7	4	3	1	0	47697	47710	47732	47742	47767	47787	6203	6201	6204	6205	6207	6208
K11_DIAHER	60_70	UKBB	H7_CHOROIDRETINA	0.51495908949844	0.131508792465954	0.293949691062317	0.113018707238935	0.0315614840524859	-0.344375497694264	0.200995821545644	0.18660327000816	0.200828684612549	0.267886276628442	0.301997760306261	0.577612092290955	0.0104059698386291	0.480965369338436	0.143280365450476	0.673104857167295	0.91676542610774	0.551037961766022	2529	57233	1950	1666	1233	846	542	243	84	69	48	25	13	3	51034	51318	51751	52138	52442	52741	6694	6709	6730	6753	6765	6775
K11_DIAHER	60_70	UKBB	H7_CONJUNCTIVA	0.053671860715025	0.278538894981201	0.160216171989054	-0.36682669927388	-0.503192024307249	-0.0185251761314379	0.316998033171971	0.200944117700999	0.224401315237499	0.316784401349765	0.333795672564416	0.408648982987742	0.865550518759845	0.16570079209917	0.475244724693752	0.246876451827787	0.131686343751055	0.963842095342021	1927	56259	1259	1209	1086	937	738	376	61	61	40	24	15	6	50218	50268	50391	50540	50739	51101	6648	6648	6669	6685	6694	6703
K11_DIAHER	60_70	UKBB	H7_CONJUNCTIVITIS	-0.177569154133087	0.410425958844156	0.145307971234575	-0.220808155313672	-0.417933832656327	-0.132740157669511	0.447789928856606	0.236552192471507	0.278019876666555	0.354073334118599	0.378380559107666	0.500339079438876	0.691702528760907	0.0827348863899823	0.60121562911691	0.532875423881932	0.269361975441568	0.790778056763459	1267	55943	796	764	719	647	520	272	39	43	28	18	11	4	49757	49789	49834	49906	50033	50281	6618	6614	6629	6639	6646	6653
K11_DIAHER	60_70	UKBB	H7_CONJUNCTIVITISACUNONATOPIC	-0.177569154133087	0.410425958844156	0.145307971234575	-0.220808155313672	-0.417933832656327	-0.132740157669511	0.447789928856606	0.236552192471507	0.278019876666555	0.354073334118599	0.378380559107666	0.500339079438876	0.691702528760907	0.0827348863899823	0.60121562911691	0.532875423881932	0.269361975441568	0.790778056763459	1267	55943	796	764	719	647	520	272	39	43	28	18	11	4	49757	49789	49834	49906	50033	50281	6618	6614	6629	6639	6646	6653
K11_DIAHER	60_70	UKBB	H7_CORNEALDYSTROPHY	0.870751232428125	-10.162572668682	1.18671732472343	1.71081123301081	2.40317388369358	-10.1404958788038	0.707391546789551	167.834380186265	1.00020502942737	1.00018043280262	1.00026426418892	1313.55952097663	0.218348117765577	0.9517166410694	0.235435138574547	0.08717297264561	0.0162816992727653	0.99384050390781	118	58415	110	71	23	11	4	2	5	3	3	2	1	0	51524	51563	51611	51623	51630	51632	6894	6896	6896	6897	6898	6899
K11_DIAHER	60_70	UKBB	H7_CORNEALOTH	0.309474052770145	-0.0554725673957686	-0.715106501777823	0.798380921968938	-0.160343322609455	-10.0078479347937	0.577690253476423	0.577642340693115	1.00016752619173	0.577634445438335	1.00017998303635	200.330571493023	0.592159461459941	0.923494582776372	0.474617247519369	0.166923802952096	0.872633361890443	0.960156918768026	368	58666	290	225	141	93	65	33	10	7	4	4	1	0	51811	51876	51960	52008	52036	52068	6923	6926	6929	6929	6932	6933
K11_DIAHER	60_70	UKBB	H7_DIPLOPIA	-11.0052616049022	0.827427956423658	-0.122789130850743	0.414332666015787	0.736316693089625	-11.0092097510148	238.995127576801	0.500364303235436	1.00017741643583	1.00017640694207	1.00017879985526	552.109200922618	0.963271945402475	0.09819843339253	0.902291329635447	0.678684006558763	0.461618081034021	0.984091016063419	188	57313	152	125	81	48	25	15	5	5	3	2	1	0	50654	50681	50725	50758	50781	50791	6690	6690	6692	6693	6694	6695
K11_DIAHER	60_70	UKBB	H7_ENTROPION	0.250473681189002	0.763739597909147	1.06635313389192	0.562128241659231	-10.0037580412622	-10.0057182282097	1.00022535506134	0.577671386346096	0.577691552781362	1.00019367984549	235.88472194031	391.023834698861	0.802264692170312	0.186134705088484	0.0649086632610078	0.57410280837232	0.966172238611531	0.979585548878097	119	53944	97	85	63	38	22	6	8	7	4	1	0	0	47749	47761	47783	47808	47824	47840	6209	6210	6213	6216	6217	6217
K11_DIAHER	60_70	UKBB	H7_EPIPHORA	-11.9941802827343	-0.61112806350126	-11.9931219689698	0.98802975709699	0.534933836906491	-11.9922839176135	408.040181710152	1.0001909501645	331.49819912083	0.577683564726431	0.707361923379419	631.980964139022	0.976549874913376	0.541192039363032	0.971139994709688	0.0872047949847796	0.449506622861131	0.984860487056244	182	53905	131	120	98	75	56	28	4	5	4	5	2	0	47739	47750	47772	47795	47814	47842	6213	6212	6213	6212	6215	6217
K11_DIAHER	60_70	UKBB	H7_EYELIDDIS	-0.25375119374264	0.274277569651111	0.111192209804844	0.477064315687066	0.457118009361877	0.267015542815841	0.4477180174205	0.258932903571283	0.316805978862439	0.302120560737107	0.302047017026723	0.500295583691067	0.570873410190625	0.289480855024051	0.725604187925022	0.114323948011914	0.130178039798387	0.593538334931079	1184	54702	861	765	597	454	340	158	37	36	27	21	15	4	48675	48771	48939	49082	49196	49378	6313	6314	6323	6329	6335	6346
K11_DIAHER	60_70	UKBB	H7_EYELIDINFLAMMATION	-0.979709850263647	0.150121987670392	-0.752768403470531	0.157271849290476	0.513359649050669	-10.9884367385734	1.00026500145231	0.408722131374335	0.707381496439314	0.500363562265657	0.447628952356103	227.518516540091	0.327357536805528	0.713398267178355	0.28725538506038	0.753281691081298	0.251446958636346	0.961479633180932	503	54152	360	343	276	227	154	73	13	12	9	9	5	0	48026	48043	48110	48159	48232	48313	6256	6257	6260	6260	6264	6269
K11_DIAHER	60_70	UKBB	H7_EYELIDNAS	-0.638049526594447	-0.541924693804037	-1.00962420398282	0.991986786835335	0.904213858512488	-0.217215871542328	1.00024863966063	0.707381350525321	1.00019337863086	0.4087097230279	0.408657100713725	1.00015648262292	0.523544687781702	0.443616936597652	0.312768935329616	0.0152192985823904	0.0269220003620868	0.82806660039485	366	54106	257	231	184	149	114	61	8	8	9	10	7	1	47965	47991	48038	48073	48108	48161	6242	6242	6241	6240	6243	6249
K11_DIAHER	60_70	UKBB	H7_EYEOTH	-0.472941237677419	-0.254141070697668	1.27719531034026	-11.0072340328442	-0.0575731459773834	-11.0067091069828	1.0002049053061	0.70734361510445	0.40867507052133	226.748840907982	1.00017063350364	390.424694672673	0.636324230778253	0.719378595176159	0.00177678324491176	0.961282915681111	0.954096464618211	0.977509311696695	285	59731	217	176	119	85	53	25	7	7	7	1	1	0	52700	52741	52798	52832	52864	52892	7092	7092	7092	7098	7098	7099
K11_DIAHER	60_70	UKBB	H7_EYE_ADNEXA	0.316635167146014	0.301931579012089	0.191168097674664	0.199039116811053	-0.109940284750287	-0.169062582626409	0.110239335873768	0.0843210330716431	0.100719808526462	0.117356630971322	0.14143593604306	0.230249480983532	0.0040755766161823	0.000342624284980317	0.0576935956434793	0.0898822158882108	0.436972905145127	0.462791353589874	11645	44313	8638	7657	5904	4368	3051	1401	392	331	213	130	65	19	42209	43190	44943	46479	47796	49446	4719	4780	4898	4981	5046	5092
K11_DIAHER	60_70	UKBB	H7_GLAUCCLOSEPRIM	0.445381519130843	0.606452767505445	0.335993243971019	0.193171576225771	1.10603781542226	-8.98909423057214	0.707397457017901	0.500352237317426	0.707374061259479	1.00019057450752	0.707366704502693	184.274766828392	0.528952548904235	0.225492600340114	0.634796480342225	0.846853422999089	0.117911788602919	0.961093880906291	209	56344	164	141	96	58	33	16	9	7	3	1	2	0	49732	49755	49800	49838	49863	49880	6648	6650	6654	6656	6655	6657
K11_DIAHER	60_70	UKBB	H7_GLAUCNAS	1.11913193387936	0.78452164579385	0.185895834330896	-1.01376630649013	-0.67966346107751	0.752937229767983	0.250764792649228	0.236383487666165	0.408644659640627	1.00016106597695	1.00014242580499	1.0001650328051	8.08672175016659e-06	0.000903885477337477	0.64917523447477	0.310772201965705	0.496778877680118	0.451562299155541	804	57549	668	527	334	193	99	33	39	24	7	3	2	1	50821	50962	51155	51296	51390	51456	6825	6840	6857	6861	6862	6863
K11_DIAHER	60_70	UKBB	H7_GLAUCOMA	0.524278085000539	0.25503703768586	-0.152320043403639	0.0148642862001052	-0.276580633521862	-10.9990581143743	0.243377178514468	0.21397329965042	0.302069993235162	0.33383927519347	0.408602457214711	154.721165125939	0.0312261119526434	0.233296312921472	0.614082802543428	0.964485703824108	0.498473084130993	0.943326484454553	1713	57794	1306	1097	845	600	408	168	58	43	21	14	6	0	51309	51518	51770	52015	52207	52447	6834	6849	6871	6878	6886	6892
K11_DIAHER	60_70	UKBB	H7_GLAUCOMA_POAG	-0.196097045842853	0.269918887429775	-0.148796010579539	0.463425502029836	1.20597617040299	-9.0022468668801	0.707385343433006	0.447589812660713	0.707345642307276	0.707340563819607	0.577626354346307	174.25712192545	0.78161587142774	0.546475648920722	0.833388054159473	0.512360869385246	0.0368146503997137	0.958799043257585	362	56702	308	247	156	87	49	14	13	11	6	5	3	0	50057	50118	50209	50278	50316	50351	6686	6688	6693	6694	6696	6699
K11_DIAHER	60_70	UKBB	H7_GLAUCPRIMOPEN	-0.196097045842853	0.269918887429775	-0.148796010579539	0.463425502029836	1.20597617040299	-9.0022468668801	0.707385343433006	0.447589812660713	0.707345642307276	0.707340563819607	0.577626354346307	174.25712192545	0.78161587142774	0.546475648920722	0.833388054159473	0.512360869385246	0.0368146503997137	0.958799043257585	362	56702	308	247	156	87	49	14	13	11	6	5	3	0	50057	50118	50209	50278	50316	50351	6686	6688	6693	6694	6696	6699
K11_DIAHER	60_70	UKBB	H7_GLAUCSUSP	0.599308266247998	-0.529066431365553	0.353675012408223	0.345627209508287	-0.204770106855691	-10.004188450547	0.500408085747367	0.707341744284484	0.577667469560445	0.707351894537731	1.00015793513025	228.620296199666	0.231057565424315	0.454481641183617	0.540374536148653	0.62510982312109	0.837777008010271	0.965096533741292	359	56589	286	228	148	95	67	24	11	8	6	3	1	0	49983	50041	50121	50174	50202	50245	6668	6671	6673	6676	6678	6679
K11_DIAHER	60_70	UKBB	H7_GLOBE	1.05522956003467	1.00711794867357	0.97998368554445	-11.0060104682228	-11.0064615421128	-10.9990081528252	0.707427461128214	0.57767430140036	0.707366794750235	355.774209771783	384.165594696326	670.875409603282	0.135792633298446	0.0812635955870959	0.165931172551165	0.975321074045187	0.977143490770232	0.98691926172452	120	57686	90	74	55	35	20	12	7	5	2	0	0	0	50863	50879	50898	50918	50933	50941	6846	6848	6851	6853	6853	6853
K11_DIAHER	60_70	UKBB	H7_IRIDOCYCLITIS	-11.0055132418632	0.134877671858272	0.341153692473135	1.22170198599887	-0.0504588866865553	-11.0153870655033	242.369212851171	0.70737478509204	0.707365184617588	0.577687461336634	1.0001584750564	370.249980563982	0.963782064943795	0.848781350993558	0.629601418528318	0.0344457360047774	0.959763082454447	0.976265465690278	186	57921	135	115	91	59	53	22	6	7	6	4	1	0	51131	51151	51175	51207	51213	51244	6835	6834	6835	6837	6840	6841
K11_DIAHER	60_70	UKBB	H7_KERATITIS	0.0117236231148589	-0.125820742126564	-1.15443749862769	1.12280741092384	-0.802885216562364	-11.0134783224734	0.577706571359054	0.500338878815038	1.00017188992803	0.378422200103665	1.00017987097273	243.675549028494	0.98380933098763	0.801449943614745	0.248402157885359	0.00300646677117261	0.422124550104092	0.963950041661991	521	58765	394	315	214	156	122	64	13	10	7	8	1	0	51937	52016	52117	52175	52209	52267	6942	6945	6948	6947	6954	6955
K11_DIAHER	60_70	UKBB	H7_KERATITISOTH	-12.0046571687535	-0.207893713274145	-12.000344802094	1.29266273060823	-12.0020241440534	-12.0187271537112	497.458494660484	1.0001777021965	406.997975519845	0.577728328333341	418.705363838833	593.070203506959	0.980747336438819	0.835340799237824	0.976477763403286	0.025254176996239	0.977132085348667	0.983831761492682	142	57888	92	87	65	58	51	29	2	2	2	3	0	0	51102	51107	51129	51136	51143	51165	6834	6834	6834	6833	6836	6836
K11_DIAHER	60_70	UKBB	H7_LACRIGLAND	-0.0665319854058882	0.22301067759076	1.24730560828944	-10.4922006530113	2.07166626147141	-10.4977660891021	1.00024368830594	0.70739376786775	0.577692313259181	281.641935404479	0.707387837373585	784.164156729402	0.946967197862506	0.752566701716787	0.0308410489428692	0.970282731845338	0.00340476430006942	0.989318875094178	170	54094	143	114	69	34	14	5	8	7	5	2	2	0	47866	47895	47940	47975	47995	48004	6247	6248	6250	6253	6253	6255
K11_DIAHER	60_70	UKBB	H7_LACRIMALSYSTEM	0.506630616690629	0.0466614264542894	0.612781567666651	0.187573266167154	0.123976498428004	-0.14385701702134	0.25909975475715	0.236509518551433	0.19705005614035	0.27801230721187	0.302087073540293	0.577628301385993	0.0505418137939801	0.843599070754582	0.00187229168535062	0.499870127472704	0.681512635029653	0.803323861382468	1637	54583	1190	1106	903	705	509	204	63	54	43	23	13	3	48647	48731	48934	49132	49328	49633	6320	6329	6340	6360	6370	6380
K11_DIAHER	60_70	UKBB	H7_LENS	0.239931533082902	0.0734816497925343	0.254072456436753	0.165586981817377	-0.087656062917956	-1.60178257497677	0.142810169979698	0.122659666528742	0.141231732215291	0.193327827698933	0.258790976798697	1.00015202076794	0.0929430829076244	0.549126622741785	0.0720225223180364	0.391716418512879	0.734825379307347	0.109257565359582	6056	54543	5129	4208	2698	1582	860	301	198	152	91	42	16	1	49277	50198	51708	52824	53546	54105	5995	6041	6102	6151	6177	6192
K11_DIAHER	60_70	UKBB	H7_LIDLACRIMALORBIT	0.107026602693095	0.157105451443255	0.341289465225802	0.308724623109282	0.276281859355192	-0.0789676980615256	0.230391564883626	0.165516732921772	0.16774006248865	0.193378159170611	0.200826687941869	0.378367904587083	0.642259337766663	0.34252821492946	0.0418878151285004	0.110381368114986	0.168907461201286	0.834677660709183	3138	55591	2242	2054	1658	1307	963	434	105	95	74	49	30	7	49923	50111	50507	50858	51202	51731	6459	6469	6490	6515	6534	6557
K11_DIAHER	60_70	UKBB	H7_MACULADEGEN	0.2733301894506	0.415491953009141	0.566129903254187	0.550647190759544	-10.9909318821989	-10.9898585300322	0.378474492085292	0.289257603595066	0.354032956926705	0.50033837274066	196.142204307744	298.803642878589	0.470178164373615	0.15088626120906	0.109801019138128	0.271092735709289	0.955313504765117	0.970660793075299	783	56245	678	523	314	164	79	37	29	22	11	4	0	0	49770	49925	50134	50284	50369	50411	6551	6558	6569	6576	6580	6580
K11_DIAHER	60_70	UKBB	H7_MYOPIA	-0.0759703560620127	-0.074788620223316	-1.2759584786299	0.332650072342248	-0.443715162455156	-10.0033535289864	0.577704214167706	0.44759167820413	1.00016826553611	0.577632081736805	1.00015673302141	189.623394269781	0.895376703185323	0.867298308336233	0.202046094641131	0.564692422448739	0.657298811225841	0.957928077036772	531	57236	433	368	256	151	85	36	11	9	4	4	1	0	50616	50681	50793	50898	50964	51013	6707	6709	6714	6714	6717	6718
K11_DIAHER	60_70	UKBB	H7_OCUMUSCLE	0.202804037277225	-0.100082910612534	0.442200774634429	0.635941680723516	0.227303598028905	-0.465442428004727	0.31683055989508	0.302051214921838	0.289245955167812	0.333808131734683	0.447544117910805	1.00014279702544	0.522105955985843	0.740384527213303	0.126312696351773	0.0567655904630579	0.611529836194978	0.64166223685915	1351	59165	1095	850	556	329	199	92	41	33	24	14	6	1	52413	52658	52952	53179	53309	53416	6967	6975	6984	6994	7002	7007
K11_DIAHER	60_70	UKBB	H7_OPTNERVE	0.893298451794875	0.415670779880735	1.20959142706831	-10.1732639437147	-10.162252913723	2.46734182211723	0.707393440948405	0.707342838817779	0.577652642575782	204.949777365775	239.886404028403	0.707406407114046	0.20666004100621	0.556766520865637	0.0362620168978353	0.960410993043634	0.966209505751384	0.000486884135796363	136	59828	106	87	62	43	28	7	5	5	4	1	1	2	52738	52757	52782	52801	52816	52837	7115	7115	7116	7119	7119	7118
K11_DIAHER	60_70	UKBB	H7_OPTNEUROTH	0.38586069078372	0.633463871727164	1.09912483401458	-10.5117834708497	-10.4989905094824	2.12688746536793	1.00019301829783	0.70733240928818	0.707355098459612	289.817758167113	342.624796421176	1.0002083587258	0.699654996465035	0.370483834503348	0.120219824847206	0.971066813808469	0.975554391479233	0.0334662739554283	110	59813	87	70	47	30	20	5	4	5	3	1	1	1	52721	52738	52761	52778	52788	52803	7111	7110	7112	7114	7114	7114
K11_DIAHER	60_70	UKBB	H7_ORBIT	-11.9940699695423	-0.151883548100864	0.115744300919237	-11.98794859837	-11.9878773707853	-11.9880857812707	513.204226435868	1.0002424327019	1.00023217667512	474.354814662318	453.37625903529	828.750207290583	0.981354377754617	0.879307819912453	0.907876488718014	0.979837917224737	0.978905318373276	0.988458796255287	120	53837	86	87	64	51	41	19	2	2	1	0	0	0	47668	47667	47690	47703	47713	47735	6201	6201	6202	6203	6203	6203
K11_DIAHER	60_70	UKBB	H7_OTHERCONJ	0.59047697428291	-0.57677049283811	1.39682017791224	-11.5006366376374	-11.4987318477899	-11.4940887204627	0.707446638035703	1.00018814496043	0.44761625959309	364.673695823513	391.216365999668	529.022037537662	0.403909516893771	0.564167809517792	0.00180498233962098	0.974841455012464	0.976551748410615	0.98266568539027	193	55815	149	121	85	55	33	20	5	6	5	0	0	0	49265	49293	49329	49359	49381	49394	6589	6588	6589	6594	6594	6594
K11_DIAHER	60_70	UKBB	H7_OTHIRISCILIARY	0.271409934227298	-11.0060633073623	-11.0107319909186	0.684382115118035	-10.9955289820565	-10.9862531589672	1.00019699774098	218.80226878061	280.861701239727	1.00018165286686	381.317437499413	857.030393264349	0.786116872426074	0.959882197712678	0.968728227533893	0.493812378355339	0.976995683132225	0.989772216041115	118	58016	99	82	51	34	21	6	2	1	1	1	0	0	51186	51203	51234	51251	51264	51279	6847	6848	6848	6848	6849	6849
K11_DIAHER	60_70	UKBB	H7_PTOSIS	0.158930587960508	-0.96951571400031	0.0512159855675303	-0.28393232240139	-0.0578091626732774	-10.0005185608067	0.707422612605234	1.00019118004034	0.707374112757306	1.00018416889333	1.00015469829583	244.0793986241	0.822242658554099	0.332380367499063	0.942281222516393	0.776502312868289	0.953907762080676	0.967317899613538	292	54029	239	192	135	91	51	21	5	3	4	2	1	0	47847	47894	47951	47995	48035	48065	6230	6232	6231	6233	6234	6235
K11_DIAHER	60_70	UKBB	H7_REFRAACCOMMODIS	0.350642701506563	-0.381876061286548	0.111688014097834	0.760984791638984	0.273140915115674	-11.000173030658	0.316824976182905	0.378395269734315	0.378399624914707	0.354000238832347	0.500294955739816	218.411938256911	0.268406591606396	0.312879290444793	0.767872503038131	0.0315810815028949	0.58509359661891	0.95983205318312	1145	59011	947	727	459	259	154	70	30	22	16	11	4	0	52230	52450	52718	52918	53023	53107	6949	6957	6963	6968	6975	6979
K11_DIAHER	60_70	UKBB	H7_RETINALBREAK	1.37603863993428	-11.5085265366189	-0.442120774412625	-0.199056796704024	0.0804692326282495	1.17609376115457	0.500562396720514	227.261699357845	1.00018567992506	1.00018447701415	1.00017408912255	1.00020024171448	0.00597800782156538	0.959612409061758	0.658461204025124	0.842247035594618	0.93587520502171	0.2396515026616	191	54386	136	130	105	82	51	19	6	3	3	3	2	1	48129	48135	48160	48183	48214	48246	6306	6309	6309	6309	6310	6311
K11_DIAHER	60_70	UKBB	H7_RETINALDETACH	0.460792249096956	-0.0531447980559046	-0.221244225729948	-0.582849380925694	0.087514906672532	-0.523652945810149	0.354224541347838	0.333913873379039	0.408700283046644	0.577666069372367	0.447577323428192	1.00016440226281	0.193310524041177	0.873545021224968	0.588275928136976	0.312987654659698	0.84497785733102	0.600579829327085	919	54861	672	622	507	365	247	100	27	23	14	9	6	1	48716	48766	48881	49023	49141	49288	6365	6369	6378	6383	6386	6391
K11_DIAHER	60_70	UKBB	H7_RETINALDETACHBREAK	0.75160731946158	-0.233326748276869	-0.0209590784866393	-0.717096365466362	0.121131276171371	-10.0133923256076	0.500533884716785	0.577718578583374	0.577670188619654	1.00018945125962	0.70732813596536	196.732488434071	0.133197532527089	0.686303804345719	0.971057435183648	0.473398447278795	0.864025712165208	0.95940638554699	352	54481	257	247	210	140	96	33	11	9	6	3	2	0	48243	48253	48290	48360	48404	48467	6322	6324	6327	6330	6331	6333
K11_DIAHER	60_70	UKBB	H7_RETINALDETACHOTH	-11.0111913273577	-0.0601218670423631	-0.558303572921277	-0.260239243109176	-0.098014390468463	-11.0033581554765	227.435041707391	0.707385649482012	1.00020340249397	1.00019328779251	1.00018186759331	356.876069994229	0.961385772122349	0.932268036322673	0.576714624318916	0.794718026073842	0.921935018536668	0.975403173489701	212	54418	157	139	119	88	57	28	5	5	3	2	1	0	48153	48171	48191	48222	48253	48282	6315	6315	6317	6318	6319	6320
K11_DIAHER	60_70	UKBB	H7_RETINALDISOTH	0.129372725510099	0.368891269224529	0.460868948766474	0.770046935342432	0.156892567365357	-11.0000509973918	0.316837730776019	0.230136526217822	0.277941444376176	0.316745783580413	0.500305173781536	200.57700335814	0.683035182326955	0.108951522472125	0.0972869450749256	0.0150522380712344	0.753829619529612	0.956264311849766	1378	56974	1140	892	563	327	172	87	48	39	26	14	4	0	50505	50753	51082	51318	51473	51558	6659	6668	6681	6693	6703	6707
K11_DIAHER	60_70	UKBB	H7_RETINANAS	0.674555183352342	0.689430372152319	-12.001987860943	-0.103016307225253	-12.0029516901368	1.26792643495379	0.577731069099826	0.447626296576769	317.75476146412	1.00017098732796	438.128238514404	1.00018376320401	0.24297067392369	0.123513596835586	0.96987008392887	0.917964006087193	0.97814390594317	0.204907434242718	250	54652	202	172	116	77	43	18	7	6	2	2	1	1	48341	48371	48427	48466	48500	48525	6352	6353	6357	6357	6358	6358
K11_DIAHER	60_70	UKBB	H7_RETINAVASC	-12.0081295813052	1.03971365309003	-12.0083273438967	-12.0030571268426	-12.0080022454217	-12.0114074829509	434.766870622116	0.500381887344248	430.561614385942	534.513739138855	551.467455224749	1100.48584558594	0.977965471082928	0.0377240702473249	0.977749951023697	0.982084185279439	0.982627728170148	0.991291549689351	140	54560	112	98	63	40	29	10	3	4	0	0	0	0	48256	48270	48305	48328	48339	48358	6329	6328	6332	6332	6332	6332
K11_DIAHER	60_70	UKBB	H7_RETINOPATHYDIAB	0.25138439789104	0.37490947486236	0.801258822808236	1.1072270108151	0.640166865502255	-10.0077208218498	0.577739600769306	0.447661831490235	0.447665580308236	0.500429558847219	0.707381427842265	203.087125692017	0.663477408957725	0.402320750618836	0.0734763821286512	0.0269284661091099	0.365475367950417	0.960697777404145	407	54883	314	248	158	98	54	32	14	12	11	6	2	0	48564	48630	48720	48780	48824	48846	6398	6400	6401	6406	6410	6412
K11_DIAHER	60_70	UKBB	H7_RETIVASCOCCLUSION	-12.0083584184467	0.884832260783707	-12.0094827929516	-12.0096792516413	-0.161840588697659	-12.0046154377319	339.71987862904	0.408694808517214	305.270827745272	371.65880120887	1.00016458633169	660.186588781258	0.971802389242175	0.0303861862002933	0.968618980481711	0.974221866194969	0.871452362323396	0.985492329490387	235	54594	182	163	118	80	61	24	6	7	1	1	1	0	48310	48329	48374	48412	48431	48468	6331	6330	6336	6336	6336	6337
K11_DIAHER	60_70	UKBB	H7_RETVASCNAS	-12.0064721019809	0.962857923661411	-12.0075513105171	-12.0047126047501	-12.0085023501977	-12.0083581071225	478.476560522119	0.577670641176521	488.485657071585	602.294962656285	644.996030870286	1403.90021483098	0.979980683980398	0.0955553857836054	0.980389035118008	0.984097923315494	0.985145885147068	0.993175322148344	110	54512	91	80	47	32	20	6	3	3	0	0	0	0	48205	48216	48249	48264	48276	48290	6323	6323	6326	6326	6326	6326
K11_DIAHER	60_70	UKBB	H7_SCLERACORNEA	0.246783186718417	-0.0816683420257136	-0.107653204178777	1.03345894268426	-0.291551261253634	-11.0108192706672	0.408746247953234	0.378416358221533	0.447587725161863	0.302098167962785	0.577634100617374	186.597116367583	0.546005572354721	0.829131099256939	0.809928191749335	0.000624056786215567	0.613746052917342	0.952945323678112	841	59030	617	514	369	265	217	107	27	21	17	14	3	0	52255	52358	52503	52607	52655	52765	6972	6978	6982	6985	6996	6999
K11_DIAHER	60_70	UKBB	H7_STENOLACRI	1.09064150392632	0.056255963334282	-0.465688728519709	-0.220803892540925	-0.23655226002464	-9.99073678539076	0.577796316967362	0.707392427680454	1.00021049939956	1.00019888753955	1.00017151839977	210.886301110959	0.0590812568313205	0.936614394737765	0.641508485354196	0.825279321326573	0.813035634215666	0.962214360289172	192	53901	138	128	108	88	57	29	7	4	3	2	1	0	47743	47753	47773	47793	47824	47852	6205	6208	6209	6210	6211	6212
K11_DIAHER	60_70	UKBB	H7_STRABISMUS	-10.4958199777542	0.653136447415981	1.39229233923609	0.0225985624348639	0.755680275907058	1.07292054326938	170.122400626992	0.500339382692211	0.408689141216629	1.00017751057642	0.707336330620566	1.00018104338374	0.95080516722788	0.19176115606574	0.000657468485200114	0.981973689862807	0.285364251354142	0.283393921659219	225	59747	164	136	101	68	45	22	12	12	9	3	3	1	52692	52720	52755	52788	52811	52834	7104	7104	7107	7113	7113	7115
K11_DIAHER	60_70	UKBB	H7_STRABOTH	-10.4915514056875	-0.188240672398274	1.60763169336008	0.343257876617345	0.899238620891558	1.08047571661153	222.294608057168	1.00019128074553	0.447687686377846	1.00022345264926	0.707359119642977	1.00019219860725	0.962356531190859	0.850716209841294	0.000329453393892363	0.731462153168516	0.203635530772039	0.280022814844918	144	56870	94	79	67	51	38	22	8	8	8	3	3	1	50240	50255	50267	50283	50296	50312	6672	6672	6672	6677	6677	6679
K11_DIAHER	60_70	UKBB	H7_VISDISTNAS	1.00099416455067	1.12767654314221	-0.46984195857285	-0.0291353665559403	0.0377270490543136	0.849593409425449	0.500467064821982	0.378439580950825	1.00017482849465	1.00018572028899	1.000163696945	1.00019338885506	0.0454873121795944	0.002884309657398	0.638526616025968	0.976760944073134	0.969910232584758	0.395642544537492	277	57417	203	161	113	75	48	25	14	10	4	3	2	1	50770	50812	50860	50898	50925	50948	6707	6711	6717	6718	6719	6720
K11_DIAHER	60_70	UKBB	H7_VISFIELDDEF	0.61048192284813	-11.0046955969113	0.630564784677667	1.23066423535294	-10.9980739505417	-10.9903371018419	1.00026334571515	271.412542836768	1.00018305575943	1.00019514544607	572.05150072576	693.88044481031	0.541649057840123	0.967657826735755	0.528400613595751	0.218538324323101	0.984661078885411	0.987362875376836	102	57304	82	61	37	23	13	5	3	2	2	1	0	0	50637	50658	50682	50696	50706	50714	6684	6685	6685	6686	6687	6687
K11_DIAHER	60_70	UKBB	H7_VISUALDISTBLIND	0.376574771466514	0.709548667268913	0.410902124324693	0.352561119555115	-0.0757131316146199	-0.314700167383177	0.289381168525888	0.189901555817587	0.250654774887648	0.316756581611776	0.408623076090578	0.707322284799358	0.193152172895956	0.000186671706545354	0.101147680287585	0.265693455213686	0.853002805933766	0.656379268407047	1501	58566	1098	919	710	485	336	178	57	48	29	16	6	2	52040	52219	52428	52653	52802	52960	6872	6881	6900	6913	6923	6927
K11_DIAHER	60_70	UKBB	H7_VISUDISTURB	0.213648998179712	0.842503433684832	0.271797964058436	0.556663749273845	0.117704105384183	-0.82685756207206	0.354146961645342	0.200871997645945	0.302066132707431	0.316772249818264	0.408634676507476	1.00015470412092	0.54632390211281	2.73799611010198e-05	0.368228706944569	0.0788667552107478	0.773314297037562	0.408390304202929	1198	58143	866	724	565	395	277	149	46	40	23	16	6	1	51615	51757	51916	52086	52204	52332	6814	6820	6837	6844	6854	6859
K11_DIAHER	60_70	UKBB	H7_VITRBODYGLOBE	-0.116940128447206	0.305245469438517	0.107839369623237	0.0299992087986879	-0.0295295110636733	-0.859540020092424	0.378541239017691	0.219020723863196	0.267877305219942	0.316747457587305	0.353972792902455	1.00014851953497	0.757380033651229	0.163413338319667	0.68726457510409	0.924545031667458	0.93351511382903	0.390113041622159	1372	58220	1021	989	802	622	422	146	50	49	29	18	9	1	51605	51637	51824	52004	52204	52480	6916	6917	6937	6948	6957	6965
K11_DIAHER	60_70	UKBB	H7_VITREOUS	0.0222613149245715	0.45628807780423	0.141815453051655	0.107569798752313	-0.140413559647426	-1.0591734631909	0.333979878623458	0.193362955129909	0.250663066634059	0.289243996362391	0.35397669355198	1.00014532936668	0.946856630863144	0.0182872939854201	0.571556083141423	0.709967417097348	0.691607440667139	0.289590873338467	1558	58317	1139	1095	891	697	476	184	62	59	33	20	9	1	51752	51796	52000	52194	52415	52707	6922	6925	6951	6964	6975	6983
K11_DIAHER	60_70	UKBB	H7_VITRHAEMORR	-12.0096473016132	-12.0088128058182	-12.0083100206267	-12.0126808042482	0.622629081381131	-12.0049281703667	490.110218722423	381.61196454511	451.38510936511	507.130753492488	1.00017485347299	1072.46874156003	0.980450615103248	0.974895794565873	0.978776182626005	0.981101843606693	0.53359984472279	0.991068880199634	121	57668	93	79	55	42	29	8	1	1	1	1	1	0	50847	50861	50885	50898	50911	50932	6848	6848	6848	6848	6848	6849
K11_DIAHER	60_70	UKBB	H7_VITROPACIT	1.16890484866257	1.07704394130416	-11.004501861968	1.12799635695881	-10.991873853667	-10.9879123213527	0.707388409138977	0.577635567731201	330.802981482597	1.00017720640867	449.208224852833	788.573867564194	0.0984483582677909	0.0622412177375982	0.973462442997687	0.259405870094278	0.980478159497268	0.988882713120635	101	57707	77	66	41	23	15	7	5	4	1	1	0	0	50879	50890	50915	50933	50941	50949	6847	6848	6851	6851	6852	6852
K11_DIAHER	60_70	UKBB	H7_VITROTH	-0.464844289164504	-0.314379547327611	0.143098311482973	-11.0038012193061	0.389043770774716	-10.9924982362243	1.00020351180233	0.707353349950344	0.70733473886278	254.683874715625	1.0001614252606	609.69301431613	0.642110707423696	0.656720999732526	0.839677233562149	0.96553754219313	0.697290216787824	0.985615269869624	246	57908	207	192	123	65	36	12	6	5	3	1	1	0	51073	51088	51157	51215	51244	51268	6868	6869	6871	6873	6873	6874
K11_DIAHER	60_70	UKBB	H8_BPV	1.49793395326985	1.09009458074045	-10.4856628350181	-10.4772164403482	-10.4768498271811	-10.5076777319132	0.500457316242544	0.500366239368872	216.815470891717	306.638377856195	518.960978384805	856.717320294546	0.00276131837065792	0.0293618878005945	0.961427622040352	0.972743193437665	0.983893299718717	0.990214154146613	152	57817	126	104	58	32	13	2	8	4	0	0	0	0	51034	51056	51102	51128	51147	51158	6801	6805	6809	6809	6809	6809
K11_DIAHER	60_70	UKBB	H8_CONSENHEARINGLOSS	0.160490773835157	0.370148580024221	-0.635665415993562	-0.0750128617782378	-11.0038898285986	-11.0018681614533	0.707412152962741	0.50035504942441	1.00017101588737	1.00018031548727	271.612737763223	402.227699358618	0.8205246339379	0.459438443206823	0.525065382632285	0.940215238422542	0.967684016885404	0.978178712427697	290	56453	233	185	138	83	49	23	7	5	2	1	0	0	50020	50068	50115	50170	50204	50230	6483	6485	6488	6489	6490	6490
K11_DIAHER	60_70	UKBB	H8_EAR_MASTOID	0.170178786362532	0.11386691396164	0.20459638456486	0.416859325850436	-0.0963335129521465	0.131039955926228	0.165848231113094	0.124669544778311	0.128524785239145	0.128531606794865	0.165461822858115	0.224406036992931	0.304839004193831	0.361058555625657	0.111411059186162	0.00118177076155854	0.560425299192916	0.559259796729622	6243	51330	4152	3808	3295	2734	2131	1117	198	182	150	103	48	20	47277	47621	48134	48695	49298	50312	5946	5962	5994	6041	6096	6124
K11_DIAHER	60_70	UKBB	H8_EUSTNAS	-11.9982787219296	-11.996435628462	0.551406241033141	-11.9920467085484	0.0436553126069548	-11.9958792293595	377.371624401974	262.734853923776	0.500400883890589	285.26639518095	0.707358384222097	418.654764123163	0.974636066744126	0.963581360590607	0.27049254373905	0.966468354991992	0.950789017728355	0.977141028579534	260	57496	159	153	152	141	104	59	4	5	5	1	2	0	50819	50825	50826	50837	50874	50919	6774	6773	6773	6777	6776	6778
K11_DIAHER	60_70	UKBB	H8_EXTERNAL	-0.106921115579454	0.16810954376123	0.0348517552950268	0.451866158488897	-0.0322090854226298	-0.144250881852958	0.243477895576451	0.151960231024888	0.172563479944243	0.151942751578837	0.193280393065458	0.316752256997083	0.660559405181387	0.268608251779963	0.839944212806282	0.00294018121285844	0.867649895530258	0.648817171566081	3754	54645	2435	2313	2059	1785	1409	736	125	119	96	71	33	10	49348	49470	49724	49998	50374	51047	6491	6497	6520	6545	6583	6606
K11_DIAHER	60_70	UKBB	H8_EXTOTITIS	0.137524253833293	0.240685624481389	-0.246747153565078	0.440087625482016	0.166784924836077	-0.102437034411771	0.334048171557083	0.224446308657996	0.302145655197241	0.230242197847022	0.267897838732834	0.500366860404712	0.680566738720848	0.283561605721355	0.414128653785821	0.0559516972765635	0.533567701314032	0.837787878674656	1647	54067	1018	989	890	793	644	308	49	44	40	33	17	4	48219	48248	48347	48444	48593	48929	6428	6433	6437	6444	6460	6473
K11_DIAHER	60_70	UKBB	H8_HL_NAS	0.494416362165763	-0.385424724562702	0.46182228666235	-0.0385536027214347	-1.00484389396661	-10.0017434565117	0.333916909051002	0.408653613113172	0.333828219840541	0.577639252156231	1.00014993008729	186.509222405647	0.138698035144354	0.345600342740238	0.1665382781117	0.946785989926297	0.315044574507052	0.957233141753112	909	57908	737	591	401	232	143	54	24	17	12	4	1	0	51325	51471	51661	51830	51919	52008	6731	6738	6743	6751	6754	6755
K11_DIAHER	60_70	UKBB	H8_HL_SEN_NAS	-12.0055376964066	-0.518491220447288	-12.0049092763651	-12.0049972470098	-12.011686742008	-12.0095426244918	384.568930084436	1.00018192694867	387.439233183025	524.713981207467	622.666303374142	1074.05770233762	0.975095550530919	0.604181370120608	0.975281286813508	0.981746691141691	0.984609179962904	0.991078664623699	181	56379	156	118	80	47	25	9	1	1	0	0	0	0	49929	49967	50005	50038	50060	50076	6474	6474	6475	6475	6475	6475
K11_DIAHER	60_70	UKBB	H8_INNER	0.426686716663022	0.246780401078542	-0.237899804670759	0.552494956695734	0.251885326049782	0.091466971353311	0.302242238799058	0.24328038219996	0.333861064698694	0.250760146110066	0.302084995012424	0.500343222959891	0.158027253587911	0.310398234764859	0.476111091762975	0.0275749798460269	0.40438090186696	0.854948314602217	1429	58275	949	866	743	624	467	238	45	38	27	25	12	4	51833	51916	52039	52158	52315	52544	6877	6884	6895	6897	6910	6918
K11_DIAHER	60_70	UKBB	H8_LABYRINTHITIS	0.220366274308887	0.362875157714476	-0.0716994679133684	1.50352241682035	0.80166309248408	-9.49645621883252	1.0002638269153	0.707410455793153	1.00020851770673	0.500390433599296	0.707337663919319	187.185541400555	0.825631172457377	0.607977432125648	0.942852975381119	0.00265844172090465	0.2570661444541	0.959538398873165	158	57691	110	99	74	60	43	24	4	4	4	5	2	0	50961	50972	50997	51011	51028	51047	6774	6774	6774	6773	6776	6778
K11_DIAHER	60_70	UKBB	H8_MED_SUPP	1.35561791713831	0.0205371702598131	0.323076012523344	-10.0063730399899	0.610223840342209	1.23494313798306	0.707435664084405	1.00018484814847	1.00022413028309	199.273288790202	1.00019598357527	1.00018948235391	0.055334302276601	0.983617888520514	0.746692502324074	0.959951598843779	0.541792738302268	0.216938757244719	110	57484	70	64	52	43	28	16	4	2	3	2	2	1	50743	50749	50761	50770	50785	50797	6777	6779	6778	6779	6779	6780
K11_DIAHER	60_70	UKBB	H8_MENIERE	0.359204981917565	-0.180317942063628	1.21067943776033	-9.99716660038771	1.32320739538641	-10.0096305629009	1.00022973487752	1.00018760275382	0.577662061313511	196.503648667398	0.70736358149654	291.697518579991	0.719503465991977	0.856929521605784	0.0360975874958659	0.959424950519724	0.06139797976075	0.972625881050838	121	57732	90	78	61	39	26	14	6	6	5	2	2	0	50977	50989	51006	51028	51041	51053	6780	6780	6781	6784	6784	6786
K11_DIAHER	60_70	UKBB	H8_MIDDLEMASTOID	0.186873699633493	0.0242489570282732	0.7301114961373	0.0543343299655664	-0.295920024635391	0.61201153650212	0.378627522135634	0.289324824277003	0.209433670691178	0.316814665418818	0.378417036613466	0.354027927377939	0.621620127960045	0.933205728741706	0.00049007596596324	0.863829104582661	0.434217831839821	0.0838610520938891	1297	57805	773	745	723	643	500	265	44	43	42	20	11	8	51443	51471	51493	51573	51716	51951	6842	6843	6844	6866	6875	6878
K11_DIAHER	60_70	UKBB	H8_NONSUPPNAS	0.647232374150244	-0.44645425930404	0.700861421964068	-0.247323665783931	0.152218257244707	-0.1169232493289	0.577803818317941	0.707380002662382	0.408729654291261	0.707362571547495	0.577631466970459	1.00018799644763	0.262645844871464	0.527950426722615	0.0863945513207902	0.726607384927247	0.792148725613719	0.906938289914265	339	57526	213	202	196	170	130	73	12	10	11	6	4	1	50854	50865	50871	50897	50937	50994	6786	6788	6787	6792	6794	6797
K11_DIAHER	60_70	UKBB	H8_OTHEREAR	0.104214740210207	0.328696297085757	0.568497661410429	0.287983161493416	-0.843866251412289	0.186738661596782	0.302174687021519	0.20930406970879	0.218966445462582	0.316758246275929	0.57761041800135	0.577630069274783	0.730182760313088	0.11631632185827	0.0094239912442167	0.363266950785587	0.144026164766317	0.746480036050407	1695	58549	1315	1075	800	521	364	154	54	50	33	15	5	3	52030	52270	52545	52824	52981	53191	6845	6849	6866	6884	6894	6896
K11_DIAHER	60_70	UKBB	H8_OTHHEARINGLOSS	0.462529976618943	-0.256061612445923	0.440634147060356	-0.0454832544810563	-1.00669057782818	-10.0014519400685	0.333913158179614	0.378400536720814	0.333825571862521	0.577637466797609	1.00014931863322	186.328844010276	0.165997298969396	0.498599722212225	0.186850628534942	0.937239318196642	0.314155744315864	0.957193026906337	933	58077	759	603	410	233	143	54	25	18	12	4	1	0	51469	51625	51818	51995	52085	52174	6757	6764	6770	6778	6781	6782
K11_DIAHER	60_70	UKBB	H8_PERFORATION	0.230152934638267	0.285262497049501	-0.251989225154525	-11.0017266915717	0.153358407654883	0.717177686912374	1.00025077044348	0.707361895288058	1.00018392712195	251.504314603794	1.00016548441161	1.00015204034023	0.818017768610141	0.686744757207951	0.801085210258712	0.965108713198609	0.878135651771002	0.473331730157372	154	57493	104	95	86	66	41	24	5	5	3	2	2	1	50756	50765	50774	50794	50819	50836	6782	6782	6784	6785	6785	6786
K11_DIAHER	60_70	UKBB	H8_TINNITUS	-0.0568119748180109	1.18836118688731	1.15182665376037	-10.4974206974666	0.687188038776123	-10.5036855246392	1.00022402242317	0.447613860659642	0.577686629234577	259.783936151965	1.00020223720434	408.288411799048	0.954705110980557	0.00793365729421727	0.046167282326502	0.967767633250834	0.492051793026867	0.979475772716337	179	56240	144	113	70	42	28	14	8	8	3	1	1	0	49835	49866	49909	49937	49951	49965	6432	6432	6437	6439	6439	6440
K11_DIAHER	60_70	UKBB	H8_VERTIGO	0.955655551676551	0.645570233886649	0.391353646473709	-0.183626050327073	0.94802128237406	-9.99881833704382	0.447696212807579	0.408677472727884	0.577656275686775	1.00019135644476	0.707380888399974	236.935257051359	0.0327931102249126	0.114185436177463	0.498098081417845	0.854334387602578	0.180185194858172	0.966338756236299	330	58015	258	219	145	92	47	19	15	11	5	3	2	0	51232	51271	51345	51398	51443	51471	6840	6844	6850	6852	6853	6855
K11_DIAHER	60_70	UKBB	HDINJ	0.830218163041474	0.454847690540357	0.320776192987445	0.248721242367716	0.398892525367237	0.298294601990248	0.250814270936189	0.236417272043944	0.302089028492	0.378414919822981	0.378393061912491	0.577653921182464	0.000932655085408227	0.0543647325313951	0.288299340805078	0.511006527678651	0.291802780254183	0.605582177251291	1301	58995	961	768	557	385	259	130	48	34	23	15	10	3	52346	52539	52750	52922	53048	53177	6941	6955	6966	6974	6979	6986
K11_DIAHER	60_70	UKBB	HYPOTHYROIDISM	1.0736256967518	1.16654222829796	1.0396170120486	0.674435805722005	0.66461767896247	-0.261074932602923	0.174338582049651	0.130477520277036	0.158204435555031	0.22358127810564	0.234107992109	0.579183769032246	7.35395349668411e-10	3.87199673690583e-19	4.98604772161005e-11	0.00255700352257225	0.00452641906968	0.652159973519529	3551	12831	2531	2227	1751	1214	826	404	151	128	74	35	21	3	12805	13109	13585	14122	14510	14932	895	918	972	1011	1025	1043
K11_DIAHER	60_70	UKBB	HYPOT_THYRO_INCL	0.664022125051876	0.732944831047607	0.59934466903154	0.235280295216226	0.213217028035308	-0.703389780054993	0.168069564879076	0.122914617855945	0.152062831818562	0.219156718223251	0.230225019767837	0.577666792823905	7.78654399531234e-05	2.47587187406327e-09	8.09980249028377e-05	0.283015004960059	0.354381290412069	0.2233610791103	3551	57503	2531	2227	1751	1214	826	404	151	128	74	35	21	3	51760	52064	52540	53077	53465	53887	6612	6635	6689	6728	6742	6760
K11_DIAHER	60_70	UKBB	I9_ABAORTANEUR	1.13910523278551	0.2184877684615	0.858217777482232	-9.52051465622486	1.55686457139477	-9.53192287455935	0.500488757432233	0.707429906958917	0.707442306396688	200.438800788252	1.00029148638471	707.971076784824	0.0228468681606691	0.757437738511138	0.225081044512558	0.962116036046985	0.119610415190095	0.989257831882091	184	55838	168	112	56	24	10	2	9	5	3	1	1	0	49488	49544	49600	49632	49646	49654	6357	6361	6363	6365	6365	6366
K11_DIAHER	60_70	UKBB	I9_AF	1.15682490533313	0.648543401730945	0.828491289036858	0.459318642639415	0.684465372850115	-0.313437928414418	0.137568012819015	0.140805261891836	0.159205630761198	0.244491102113717	0.244311330750894	0.707821018454686	4.13124486578298e-17	4.10567344543767e-06	1.95141739253494e-07	0.06028926265028	0.00508481057385901	0.657895297144003	3409	24765	2783	2122	1409	856	515	211	156	113	72	35	19	2	23035	23696	24409	24962	25303	25607	2200	2243	2284	2321	2337	2354
K11_DIAHER	60_70	UKBB	I9_ANGINA	1.16964953161186	0.802702264219299	0.772977133620453	0.573349522451679	0.0336511544942671	-1.11765629107622	0.155986683340848	0.142999080509666	0.167970427522857	0.224571989177675	0.316832370523776	1.00017763351797	6.46047138818061e-14	1.98459665633826e-08	4.18725754943608e-06	0.0106775967109392	0.915414764308442	0.263798636353594	2401	50392	1781	1527	1166	818	529	198	137	103	59	27	11	1	45337	45591	45952	46300	46589	46920	5538	5572	5616	5648	5664	5674
K11_DIAHER	60_70	UKBB	I9_AORTANEUR	0.844171554439595	0.556523449599042	0.643480332308164	-11.0201065425541	0.803792434617407	-11.0152743760595	0.447740192498781	0.447685708433226	0.57773272463026	278.9563754066	1.00021224177705	722.330070662707	0.0593751925096881	0.213826586434667	0.265363791077897	0.968487953171967	0.421615387213347	0.987833018338255	327	56020	283	200	114	58	28	8	14	9	4	1	1	0	49664	49747	49833	49889	49919	49939	6386	6391	6396	6399	6399	6400
K11_DIAHER	60_70	UKBB	I9_ARTEMBTHR	-0.047361117925521	0.645619713515852	0.701486611818339	1.22837623883807	-10.514913750708	1.40699811205533	1.00024361571077	0.57771393789504	0.707393805215565	0.707449456756951	251.643087501996	1.00018568450192	0.962234610991846	0.263762560401128	0.321368603528432	0.0825028729446128	0.966670069584583	0.159505418724873	189	55642	150	104	68	43	33	12	7	6	3	2	0	1	49359	49405	49441	49466	49476	49497	6315	6316	6319	6320	6322	6321
K11_DIAHER	60_70	UKBB	I9_ARTEMBTHRLOW	-11.5174020338842	-0.0537256029700298	-11.516218465707	1.07633202002954	-11.5249409970155	2.11467116654806	375.788191596865	1.00022135869587	397.183764702985	1.0002441216068	605.434990006255	1.00028008663615	0.975549740558219	0.957163257202821	0.976868828924651	0.28189625179086	0.984812544181226	0.0345085169507873	117	55554	99	71	47	25	17	6	1	1	0	1	0	1	49270	49298	49322	49344	49352	49363	6301	6301	6302	6301	6302	6301
K11_DIAHER	60_70	UKBB	I9_ARTEMBTHRNAS	-0.047361117925521	0.645619713515852	0.701486611818339	1.22837623883807	-10.514913750708	1.40699811205533	1.00024361571077	0.57771393789504	0.707393805215565	0.707449456756951	251.643087501996	1.00018568450192	0.962234610991846	0.263762560401128	0.321368603528432	0.0825028729446128	0.966670069584583	0.159505418724873	189	55642	150	104	68	43	33	12	7	6	3	2	0	1	49359	49405	49441	49466	49476	49497	6315	6316	6319	6320	6322	6321
K11_DIAHER	60_70	UKBB	I9_ARTOTH	1.12398869962407	0.494539924306055	0.943538983035849	0.995769840001893	0.636152874631947	-0.147011500026001	0.316959073001626	0.333882701013073	0.316807753921586	0.378440945092534	0.447564001774736	1.00015409611751	0.00039088358500548	0.138558977108779	0.00289880639496621	0.00850733472118624	0.155209983112484	0.88314082144054	587	55993	431	364	261	177	129	68	37	29	20	12	6	1	49731	49798	49901	49985	50033	50094	6381	6389	6398	6406	6412	6417
K11_DIAHER	60_70	UKBB	I9_ATHSCLE	0.804259329246465	0.120570761758399	0.897960533365961	1.20672973534902	-10.0107591750245	-9.99263443625166	0.500436159182323	0.577693446350047	0.500418491850328	0.577725766667523	195.218194348326	321.574375819036	0.108028761548455	0.834674143208812	0.0727462898747386	0.0367294476700284	0.959102526585508	0.975210444588761	290	55997	242	180	108	67	30	10	13	9	7	3	0	0	49655	49717	49789	49830	49867	49887	6377	6381	6383	6387	6390	6390
K11_DIAHER	60_70	UKBB	I9_AVBLOCK	1.07424741793629	0.427793146543069	-1.05525314243297	-0.485378883477594	-0.055413628195906	1.16913178483618	0.334225746490414	0.378642052769314	1.0002599300296	1.00027235445674	1.00024229021288	1.0002906135639	0.00130837122296632	0.258556773432277	0.291434965022974	0.627501341640299	0.955819632309849	0.242487396793712	558	46648	462	353	216	129	66	28	18	10	3	3	2	1	41897	42006	42143	42230	42293	42331	4829	4837	4844	4844	4845	4846
K11_DIAHER	60_70	UKBB	I9_CARDARR	0.439048139578214	1.06691388431354	1.41355337527434	0.747945439486967	1.57682009787446	-9.55899796552347	1.00096838095216	0.578960734303098	0.578791619388131	1.00085140344145	0.708244461583118	387.036270845334	0.660934449614421	0.0653569445648903	0.0145960669719405	0.4548769537168	0.0259888529784993	0.980295899520074	276	20276	239	93	68	44	28	11	7	8	6	3	2	0	18749	18895	18920	18944	18960	18977	1557	1556	1558	1561	1562	1564
K11_DIAHER	60_70	UKBB	I9_CARDMPRI	-0.144382972720824	-0.626599218326018	0.896864011889638	1.32540960411703	0.547333277250394	-9.50807744980309	1.000297761705	1.00026009493033	0.577793721197317	0.577825756686657	1.00028867637955	258.381427844091	0.885231998468735	0.531028815768286	0.120609160826661	0.021802697209937	0.584258289577944	0.970645582187986	218	45542	171	144	93	66	34	20	6	5	6	4	1	0	40907	40934	40985	41012	41044	41058	4676	4677	4676	4678	4681	4682
K11_DIAHER	60_70	UKBB	I9_CARDMYO	0.428012502218621	0.211886952379839	1.21934207174982	-0.291095051286022	1.09235623980658	-9.50736688252635	0.57782629446328	0.500484924303323	0.378625098105202	1.00025095143808	0.577754714215794	211.640139356913	0.458857972601811	0.672030212255221	0.00127990844171269	0.771034479359703	0.0586654655206423	0.964169222935066	377	45725	291	241	158	111	61	29	16	13	11	4	3	0	41088	41138	41221	41268	41318	41350	4707	4710	4712	4719	4720	4723
K11_DIAHER	60_70	UKBB	I9_CARDMYOOTH	0.753808658703747	0.711709375013856	1.14838143706499	0.463670596295472	1.52233122917649	-8.51091057968184	0.707497879484215	0.577770090835282	0.577778439608943	1.00027798810616	0.70746404023173	227.551917821022	0.28666911654226	0.218015928525325	0.0468580516154398	0.642976105358749	0.0314119841557384	0.970164429841918	176	45547	139	109	72	50	27	9	11	9	6	3	2	0	40895	40925	40962	40984	41007	41025	4678	4680	4683	4686	4687	4689
K11_DIAHER	60_70	UKBB	I9_CAVS	1.19561179759764	0.283573328509374	0.397228139129258	-0.450288969471532	0.674620654745618	1.23149157376719	0.316823776719285	0.408650920227355	0.500339888120138	1.00016540988874	0.707343212781812	1.00025639134126	0.000160815841902533	0.487728878202511	0.427243989424946	0.652555782305211	0.340215883599631	0.218257078902607	462	59579	392	293	181	108	55	24	18	10	5	2	2	1	52610	52709	52821	52894	52947	52978	7021	7029	7034	7037	7037	7038
K11_DIAHER	60_70	UKBB	I9_CAVS_DX	1.19561179759764	0.283573328509374	0.397228139129258	-0.450288969471532	0.674620654745618	1.23149157376719	0.316823776719285	0.408650920227355	0.500339888120138	1.00016540988874	0.707343212781812	1.00025639134126	0.000160815841902533	0.487728878202511	0.427243989424946	0.652555782305211	0.340215883599631	0.218257078902607	462	59579	392	293	181	108	55	24	18	10	5	2	2	1	52610	52709	52821	52894	52947	52978	7021	7029	7034	7037	7037	7038
K11_DIAHER	60_70	UKBB	I9_CAVS_OPERATIONS2	1.19561179759764	0.283573328509374	0.397228139129258	-0.450288969471532	0.674620654745618	1.23149157376719	0.316823776719285	0.408650920227355	0.500339888120138	1.00016540988874	0.707343212781812	1.00025639134126	0.000160815841902533	0.487728878202511	0.427243989424946	0.652555782305211	0.340215883599631	0.218257078902607	462	59579	392	293	181	108	55	24	18	10	5	2	2	1	52610	52709	52821	52894	52947	52978	7021	7029	7034	7037	7037	7038
K11_DIAHER	60_70	UKBB	I9_CAVS_RHEU	1.1964451226758	0.284285474110061	0.397743558669766	-0.45430902875629	0.674610165899608	1.23148399349249	0.316824602810865	0.408650756700371	0.500341533871965	1.00016500419961	0.707343213318535	1.00025639037131	0.000159134186866182	0.486636433616132	0.426646010104026	0.649660357608356	0.340223391886881	0.218259912230007	462	59578	392	293	181	109	55	24	18	10	5	2	2	1	52609	52708	52820	52892	52946	52977	7021	7029	7034	7037	7037	7038
K11_DIAHER	60_70	UKBB	I9_CEREBDOTH	1.31267930644301	0.540356569732259	1.10249744254405	0.267269041723162	-0.11608556888207	1.09299557441458	0.278101536375236	0.354051110744135	0.354055635178606	0.707359871966417	1.00018912400754	1.00017670055464	2.3567770729952e-06	0.126957416310032	0.0018462569214245	0.705549259737991	0.907602122159168	0.274480534458664	585	56156	486	340	190	118	62	25	28	16	10	2	2	1	49683	49829	49979	50051	50107	50144	6544	6556	6562	6570	6570	6571
K11_DIAHER	60_70	UKBB	I9_CEREBVASC	0.48376698625111	0.466436245312159	0.644239825295421	0.742617473752699	0.192709070577096	-0.0379070592551252	0.236566655334589	0.189895054042641	0.214004918813161	0.258853773650549	0.378382265973145	0.70733538794571	0.0408597859222206	0.0140382037844225	0.00260906182180196	0.00411942843043597	0.610543842500866	0.957260747282043	1967	57710	1576	1161	775	490	316	133	73	60	43	21	8	2	51304	51719	52105	52390	52564	52747	6724	6737	6754	6776	6789	6795
K11_DIAHER	60_70	UKBB	I9_CHD	0.809317304219509	0.490529367394656	0.487056940627479	0.700943939109049	0.615361635995405	-12.0102194250077	0.205264938668967	0.183691836120183	0.214138301431654	0.23028238121309	0.258872057127966	252.861114397238	8.05379345187647e-05	0.0075762546097131	0.0229361166641417	0.00233575233117667	0.0174499290271171	0.962116884667334	1960	56780	1444	1236	902	649	433	171	92	71	50	31	15	0	50594	50802	51136	51389	51605	51867	6610	6631	6652	6671	6687	6702
K11_DIAHER	60_70	UKBB	I9_CHD_NOREV	0.809317304219509	0.490529367394656	0.487056940627479	0.700943939109049	0.615361635995405	-12.0102194250077	0.205264938668967	0.183691836120183	0.214138301431654	0.23028238121309	0.258872057127966	252.861114397238	8.05379345187647e-05	0.0075762546097131	0.0229361166641417	0.00233575233117667	0.0174499290271171	0.962116884667334	1960	56780	1444	1236	902	649	433	171	92	71	50	31	15	0	50594	50802	51136	51389	51605	51867	6610	6631	6652	6671	6687	6702
K11_DIAHER	60_70	UKBB	I9_CONDUCTIO	1.09806235536418	-0.0285464886013257	-0.185722653484028	0.741386466382026	0.399154478961934	0.0527669807606964	0.197502799439697	0.278197350580157	0.378573706487861	0.316936449965871	0.447669166606338	1.00023284185584	2.7019140308949e-08	0.918270627307767	0.623719863752801	0.0193236614469393	0.372592218959214	0.957927357552955	1534	48167	1275	986	620	369	203	79	55	32	20	15	6	1	43301	43590	43956	44207	44373	44497	5070	5093	5105	5110	5119	5124
K11_DIAHER	60_70	UKBB	I9_CORATHER	0.911323689941799	0.647793083783248	0.473117983138173	0.553424323391348	0.36270615334691	-0.355545656167522	0.125044768960782	0.10916102171817	0.140178032073378	0.165684247773925	0.20507149459986	0.500372182460093	3.14638258425205e-13	2.95121044543613e-09	0.000737829299730077	0.000837075251749813	0.0769470456290194	0.477355453348583	4747	53223	3622	3096	2255	1523	926	366	224	173	104	58	27	4	48246	48772	49613	50345	50942	51502	5878	5929	5998	6044	6075	6098
K11_DIAHER	60_70	UKBB	I9_CVD	0.87909615506335	0.465889546327757	0.548163371905865	0.463666257365076	0.295351735513274	-0.142866404042015	0.0887768969978601	0.0829906603073626	0.0888798847280904	0.105207100082571	0.115924767845467	0.219969366105894	4.0677828339674e-23	1.97978178549949e-08	6.93944845330801e-10	1.04726855053939e-05	0.0108408320591505	0.516026112943579	14510	26345	10113	8785	7001	5340	3964	1855	503	393	279	177	96	21	27920	29248	31032	32693	34069	36178	2319	2429	2543	2645	2726	2801
K11_DIAHER	60_70	UKBB	I9_CVD_HARD	0.552172879808798	0.464769746456429	0.533565082105761	0.658915794923404	0.604109670645801	-1.30860818191359	0.190204587136205	0.153797468194438	0.175207529856472	0.200991823548574	0.224391026007653	1.00015333563831	0.00369551024752713	0.00251144005075701	0.00232423654464745	0.00104426425284722	0.00709784273853048	0.1907351110104	2962	55303	2257	1811	1302	902	596	244	125	102	72	42	21	1	49512	49958	50467	50867	51173	51525	6371	6394	6424	6454	6475	6495
K11_DIAHER	60_70	UKBB	I9_DISVEINLYMPH	0.759741384948087	0.815269687546536	0.653737679737385	0.68953257552944	-0.526196980132439	-1.65643421131228	0.18690370226353	0.140025007893724	0.172556693075473	0.200891146510063	0.378401366711807	1.00016654546537	4.80568906580721e-05	5.80380686457803e-09	0.000151536095861023	0.00059833251191194	0.164353139246527	0.0976897481371741	2623	54848	1896	1537	1197	867	634	313	126	109	64	32	7	1	49121	49480	49820	50150	50383	50704	6328	6345	6390	6422	6447	6453
K11_DIAHER	60_70	UKBB	I9_DOAAC	0.934689267881852	0.689489997325075	0.396469627489666	0.59124760827123	0.602733804359674	-1.08744342798446	0.180752054380603	0.161208632942998	0.219007075159268	0.243241241218091	0.25877332885072	1.00014727663486	2.3270399697608e-07	1.89425245345038e-05	0.0702484849153968	0.0150694943800606	0.0198486843419799	0.276911628226144	2157	57826	1647	1318	954	659	424	181	105	79	45	31	16	1	51543	51872	52236	52531	52766	53009	6688	6714	6748	6762	6777	6792
K11_DIAHER	60_70	UKBB	I9_DVTANDPULM	1.3863373966494	0.895911416281239	0.277501388938173	0.916157222246017	0.517299430055938	-10.4993833928731	0.197172367865936	0.209347661238954	0.354051137717396	0.316805211269974	0.408618649116665	180.943278294026	2.04920800033533e-12	1.87281079770247e-05	0.43316392647551	0.00382965080833216	0.205523403471988	0.953728056079906	1278	58578	1020	663	424	271	187	73	66	42	20	16	6	0	51917	52274	52513	52666	52750	52864	6853	6877	6899	6903	6913	6919
K11_DIAHER	60_70	UKBB	I9_ENDOCARD	1.16356468577071	0.617215388970051	1.33953837927225	1.43216396348855	-10.1727237338712	2.50125810853144	0.707602007545957	0.707467358317657	0.577817744585482	0.707476326799743	257.504747867752	1.00046485496995	0.100098288987123	0.382974116617813	0.0204345731436461	0.0429364398215492	0.968487771326634	0.012415968197211	123	45562	97	81	60	36	22	8	8	6	5	2	0	1	40891	40907	40928	40952	40966	40980	4689	4691	4692	4695	4697	4696
K11_DIAHER	60_70	UKBB	I9_HEARTFAIL	0.739489556124894	0.504551476831542	0.522179430763763	-0.465528162545136	0.334013687661788	-11.0127802913394	0.236547913182856	0.214030220924733	0.267935389944777	0.577671025741883	0.44757332865325	223.035094737107	0.00177097700934546	0.0184041907934016	0.0513073015265496	0.420317398506149	0.455500093280325	0.960618941398101	1483	58787	1226	906	574	337	180	76	54	39	20	7	5	0	52175	52495	52827	53064	53221	53325	6815	6830	6849	6862	6864	6869
K11_DIAHER	60_70	UKBB	I9_HEARTFAIL_ALLCAUSE	0.815464390560815	0.581080146396475	0.599827925304442	-0.383815711465421	0.417520624609222	-11.0189324435719	0.236767274967038	0.214248560701439	0.268117438363386	0.577757575070744	0.4476720954963	230.901689773217	0.000572836487841468	0.00668427696692388	0.0252743453810647	0.506485745469512	0.351001579885296	0.96193834594727	1471	49967	1215	896	567	333	176	76	54	39	20	7	5	0	44743	45062	45391	45625	45782	45882	5426	5441	5460	5473	5475	5480
K11_DIAHER	60_70	UKBB	I9_HEARTFAIL_AND_CHD	0.55685516836836	0.451579347764434	0.0380422230622058	0.160006441512209	1.3082778565735	-9.52025723542828	0.447730208081207	0.378512224455492	0.577715916882377	0.707435169847781	0.500429656179645	186.099106426603	0.213599216715887	0.232854614733595	0.947497758335628	0.821062794208453	0.0089408081326228	0.959200479145486	490	55835	408	302	197	115	56	23	18	14	7	5	4	0	49383	49489	49594	49676	49735	49768	6516	6520	6527	6529	6530	6534
K11_DIAHER	60_70	UKBB	I9_HEARTFAIL_EXMORE	0.739489556124894	0.504551476831542	0.522179430763763	-0.465528162545136	0.334013687661788	-11.0127802913394	0.236547913182856	0.214030220924733	0.267935389944777	0.577671025741883	0.44757332865325	223.035094737107	0.00177097700934546	0.0184041907934016	0.0513073015265496	0.420317398506149	0.455500093280325	0.960618941398101	1483	58787	1226	906	574	337	180	76	54	39	20	7	5	0	52175	52495	52827	53064	53221	53325	6815	6830	6849	6862	6864	6869
K11_DIAHER	60_70	UKBB	I9_HEARTFAIL_NS	0.739489556124894	0.504551476831542	0.522179430763763	-0.465528162545136	0.334013687661788	-11.0127802913394	0.236547913182856	0.214030220924733	0.267935389944777	0.577671025741883	0.44757332865325	223.035094737107	0.00177097700934546	0.0184041907934016	0.0513073015265496	0.420317398506149	0.455500093280325	0.960618941398101	1483	58787	1226	906	574	337	180	76	54	39	20	7	5	0	52175	52495	52827	53064	53221	53325	6815	6830	6849	6862	6864	6869
K11_DIAHER	60_70	UKBB	I9_HYPERTENSION	0.691605697410661	0.418112150456459	0.387062357549369	0.343817937865467	0.191494801441546	0.020712959938521	0.107632082733994	0.0952808018453614	0.111188664189822	0.134734553454108	0.152546195124352	0.268239174719728	1.31310379117605e-10	1.14287490170028e-05	0.000499300358199092	0.0107162757087211	0.209361400247987	0.938449922746658	9026	35164	6620	5732	4329	3116	2109	890	328	258	166	104	57	14	33749	34637	36040	37253	38260	39479	3493	3563	3655	3717	3764	3807
K11_DIAHER	60_70	UKBB	I9_HYPOTE	1.19464662379212	0.4504177155782	0.711149697688337	0.873984174597316	0.256257017014853	-0.223545601611814	0.175259795757885	0.2049547122549	0.224355941453155	0.258813898869662	0.408618184238363	1.00017690543146	9.33288390686886e-12	0.0279744078840985	0.00152576108247325	0.000733123103290418	0.53057355012446	0.823141665525818	1849	58700	1489	1080	697	432	265	87	85	56	38	20	7	1	52182	52591	52974	53239	53406	53584	6793	6822	6840	6858	6871	6877
K11_DIAHER	60_70	UKBB	I9_HYPTENS	0.693324530843514	0.411070215181852	0.388887473292518	0.3635204628645	0.193992278977406	0.0218845452920955	0.107634689442279	0.0956616144571882	0.111190480033108	0.133610172178204	0.152547979059064	0.268239603385912	1.18329751434912e-10	1.73025184725695e-05	0.000469660199976155	0.00651331345013236	0.20348668810239	0.934976085725038	9012	35157	6609	5725	4322	3111	2104	888	328	258	167	105	57	14	33739	34623	36026	37237	38244	39460	3493	3563	3654	3716	3764	3807
K11_DIAHER	60_70	UKBB	I9_HYPTENSESS	0.70358983328056	0.393229049664309	0.388577965396628	0.346039264650643	0.146666062422082	0.0241491337424738	0.10708486632896	0.0964310737292953	0.111186942899702	0.134736085167336	0.156054065790571	0.268238311764029	5.0182077076132e-11	4.54589480369216e-05	0.000474387740228129	0.0102206157715399	0.347298949832442	0.928264445916013	9002	35154	6603	5723	4320	3110	2105	886	325	253	164	102	55	14	33736	34616	36019	37229	38234	39453	3492	3564	3653	3715	3762	3803
K11_DIAHER	60_70	UKBB	I9_HYPTENSHR	0.468479319287693	0.931443376433196	2.00930760042068	0.536649404382189	2.04405434939306	0.734858313731303	0.707937424422789	0.448222649762326	0.303035262997265	0.707706788525354	0.334450556181101	1.00040799964123	0.508129889709465	0.037701816280821	3.34310244746246e-11	0.448275342704379	9.8588505805967e-10	0.462608350659701	269	28319	196	147	108	82	61	33	24	24	19	10	10	1	25846	25895	25934	25960	25981	26009	2522	2522	2527	2536	2536	2545
K11_DIAHER	60_70	UKBB	I9_HYPTENSPOR	1.80339513116651	1.93850623722098	1.915282884589	-10.5103472809282	-10.5039960080518	-10.5077026093977	0.500463465332747	0.447659023224432	0.577755445936062	353.812202412808	369.163164478273	517.663831218013	0.00031402103877394	1.48893694698709e-05	0.000916297446730519	0.976301522227591	0.97730042889632	0.983805401334396	128	59457	99	59	32	23	16	6	9	7	3	0	0	0	52468	52508	52535	52544	52551	52561	7009	7011	7015	7018	7018	7018
K11_DIAHER	60_70	UKBB	I9_HYPTENSRD	0.589937620965416	1.04425021652093	2.00284566986392	0.62938349305777	1.90017762695671	0.865866275113282	0.707935620832153	0.448238459456371	0.317661504292266	0.707708970668345	0.378973264401961	1.00042973544348	0.404663714612184	0.0198233013869846	2.88253150489388e-10	0.373828277939308	5.33058321791798e-07	0.386767520336393	231	28160	167	130	96	75	55	30	24	23	18	9	8	1	25696	25733	25767	25788	25808	25833	2504	2505	2510	2519	2520	2527
K11_DIAHER	60_70	UKBB	I9_ICH	-11.0088075655456	-0.265713762230505	-11.010616135219	1.13257736118423	-11.0145759252254	1.39278906013896	272.118106951968	1.00020262578936	259.730767399334	0.707383126408675	322.791687537229	1.00020580310454	0.967729592741966	0.790501123876149	0.966185869787927	0.10935908074942	0.972779178559073	0.163770291542107	184	55996	148	94	65	47	30	13	3	3	2	2	1	1	49490	49544	49573	49591	49608	49625	6539	6539	6540	6540	6541	6541
K11_DIAHER	60_70	UKBB	I9_IHD	0.917174058787636	0.58132964468689	0.64511753868797	0.673683007061976	0.246509788071329	-1.08315766293754	0.125947514544357	0.113648910954816	0.129632229876924	0.155630052818101	0.214060398969931	0.707348983111739	3.28437703257101e-13	3.13514853431256e-07	6.47371928986367e-07	1.49960596260498e-05	0.249489644002272	0.125697303352465	4756	53076	3568	3069	2238	1543	963	378	223	173	114	61	24	2	48166	48665	49496	50191	50771	51356	5875	5925	5984	6037	6074	6096
K11_DIAHER	60_70	UKBB	I9_INTRACRA	-11.5047153996973	-0.799029024038121	-0.528551595223641	1.44630829578875	-11.503299904116	0.69511879344255	270.999214950727	1.00021735081118	1.0002087276494	0.447643435774245	310.017796013886	1.00015535460902	0.966137620495172	0.424374267179576	0.597193082348204	0.00123384595713332	0.970401054953204	0.487048520610067	312	54708	240	165	122	87	55	26	5	5	6	5	1	1	48522	48597	48640	48675	48707	48736	6253	6253	6252	6253	6257	6257
K11_DIAHER	60_70	UKBB	I9_ISCHHEART	0.913426109793952	0.5895393731391	0.639258808121753	0.666694364333385	0.244975626214883	-1.08256355242808	0.125948498305726	0.112969663289087	0.129632670767474	0.15562797381746	0.21406171028116	0.707349213552762	4.09517270904578e-13	1.80316058369865e-07	8.16802405568695e-07	1.83647137657665e-05	0.252451194616869	0.125905049057344	4776	53060	3584	3083	2251	1553	968	378	224	174	114	61	24	2	48158	48659	49491	50189	50774	51364	5870	5920	5980	6033	6070	6092
K11_DIAHER	60_70	UKBB	I9_K_CARDIAC	0.843234528733812	0.488854639099989	0.548220574526472	0.479859789393373	0.140086978454156	-0.12829254078552	0.0916191919520822	0.0843802907519924	0.0939923323431411	0.114950060006876	0.142297716723172	0.259415151406832	3.45867991681629e-20	6.89470199129612e-09	5.45671576526122e-09	2.98632502941072e-05	0.32488742693138	0.620921130653575	12085	31049	8821	7551	5727	4077	2784	1215	444	341	222	133	64	15	30971	32241	34065	35715	37008	38577	2898	3001	3120	3209	3278	3327
K11_DIAHER	60_70	UKBB	I9_LBBB	1.09595124730285	-0.839793458676447	0.318128941165268	0.244678690863441	1.05087455599179	-10.0139337210061	0.33417145775328	0.707445358943647	0.500468546554057	0.707439489720581	0.577700210516972	267.551720460995	0.00103951567088774	0.235196500167525	0.524996613918648	0.729444033160621	0.0689014288413533	0.970143723910431	541	46274	464	341	215	124	68	20	17	10	9	5	3	0	41532	41655	41781	41872	41928	41976	4802	4809	4810	4814	4816	4819
K11_DIAHER	60_70	UKBB	I9_LYMPHOTH	0.36985898801144	0.759284537449486	0.984043643439432	1.44102616452305	-10.4866483763694	-10.4961222205375	0.707461560413677	0.500415935339414	0.577723567210635	0.577741283111115	250.587712700039	406.622387369174	0.601115324265477	0.129189224049013	0.0885096447035084	0.0126226704606264	0.966619698964053	0.979406534908398	275	53132	226	137	87	56	38	15	10	10	6	3	0	0	47144	47233	47283	47314	47332	47355	6027	6027	6031	6034	6037	6037
K11_DIAHER	60_70	UKBB	I9_MI	0.982745155890876	0.397800352217777	0.574400479715143	0.858298466493874	0.8617941777674	-11.0167939514903	0.214523772542257	0.219375227603061	0.236765783363642	0.251020299192914	0.268112819719545	184.60785514887	4.62636606820144e-06	0.0697804675944221	0.0152650818580511	0.000627964794543206	0.00130764432934024	0.952413101911417	1636	50122	1216	1029	730	506	340	137	74	55	44	27	14	0	45066	45253	45552	45776	45942	46145	5402	5421	5432	5449	5462	5476
K11_DIAHER	60_70	UKBB	I9_MI_STRICT	0.982745155890876	0.397800352217777	0.574400479715143	0.858298466493874	0.8617941777674	-11.0167939514903	0.214523772542257	0.219375227603061	0.236765783363642	0.251020299192914	0.268112819719545	184.60785514887	4.62636606820144e-06	0.0697804675944221	0.0152650818580511	0.000627964794543206	0.00130764432934024	0.952413101911417	1636	50122	1216	1029	730	506	340	137	74	55	44	27	14	0	45066	45253	45552	45776	45942	46145	5402	5421	5432	5449	5462	5476
K11_DIAHER	60_70	UKBB	I9_NCMI	0.881652111357322	0.507374843944474	0.781683586177487	0.545299166293391	0.664762809935469	-11.0186757692172	0.354215446297074	0.316847804109812	0.316854686826947	0.408727152260739	0.378437207725962	241.495484605351	0.012809293059235	0.109305978862083	0.0136246666365528	0.182158040234056	0.0789860081000913	0.963607676441749	612	59214	440	375	278	215	176	77	32	26	21	11	7	0	52328	52393	52490	52553	52592	52691	7026	7032	7037	7047	7051	7058
K11_DIAHER	60_70	UKBB	I9_NONISCHCARDMYOP	1.21450499135422	0.844814203280617	0.834411680568371	-0.726517068448167	-0.544215243804833	-10.5077520618169	0.289557782800342	0.278144629701259	0.354209351943899	1.00023742440693	1.00020123085633	242.142304929632	2.73662233537324e-05	0.00238692037361355	0.0184877420060457	0.467627534178753	0.586368701850712	0.96538670702456	707	48531	566	416	268	165	95	46	30	20	10	2	1	0	43473	43623	43771	43874	43944	43993	5169	5179	5189	5197	5198	5199
K11_DIAHER	60_70	UKBB	I9_NONRHEVALV	1.18269836267465	0.608492134908719	0.633628840963396	0.195573500431203	0.471485137174293	0.588520544845229	0.197390443343235	0.214229305195837	0.268103258803941	0.447711932101286	0.447683015234114	0.707414737835595	2.07697281531044e-09	0.00450601514693646	0.018109279693986	0.662235455185311	0.29226429717762	0.405447657617255	1403	47651	1151	876	556	323	183	80	59	37	20	9	6	2	42843	43118	43438	43671	43811	43914	5001	5023	5040	5051	5054	5058
K11_DIAHER	60_70	UKBB	I9_NSTEMI	1.30264517169868	0.709461195227607	0.0179098249110424	-0.364947981886196	0.336453768526543	-9.52227879774661	0.289408939194358	0.316843750128338	0.57767380432059	1.0001926223541	1.00018776878511	236.459627712073	6.76174238873419e-06	0.0251460527503718	0.975266865601461	0.715202702479367	0.736576333343203	0.967877703707132	547	59705	442	344	227	120	44	18	27	15	5	2	1	0	52720	52818	52935	53042	53118	53144	7063	7075	7085	7088	7089	7090
K11_DIAHER	60_70	UKBB	I9_OTH	1.24338347621272	0.423423262754456	0.784937965608038	0.807729233189271	-0.0323469762670943	-0.418565440845921	0.165648607894963	0.200850019238653	0.209314701659954	0.258817940392586	0.447546246684731	1.00016249409158	6.08911421810041e-14	0.0350174592462964	0.000176808177837496	0.00180336336551571	0.942382043929228	0.675583459709755	1968	58777	1581	1155	745	464	292	99	91	58	40	19	6	1	52259	52685	53095	53376	53548	53741	6814	6847	6865	6886	6899	6904
K11_DIAHER	60_70	UKBB	I9_OTHANEUR	0.290786004518788	-0.345483405202023	-0.0618198623739993	-10.0063934681323	1.165051861186	-10.0194301279827	1.0002624507504	1.00020730473188	1.00020091541498	173.29323650478	0.70736287623604	534.106078683194	0.771273346569038	0.729784807567945	0.950716175125826	0.953953699784244	0.0995507223217998	0.985033160883687	141	55611	108	98	77	52	38	8	3	2	1	2	2	0	49329	49339	49360	49385	49399	49429	6312	6313	6314	6313	6313	6315
K11_DIAHER	60_70	UKBB	I9_OTHARR	1.1677939092299	0.312798543319187	0.646629854676934	0.578360840992677	0.481387642108652	-10.4972954090402	0.289622132396416	0.35420079022007	0.37858794862407	0.500517255080297	0.577763791899604	235.523663143454	5.52737413730765e-05	0.377176409342695	0.0876355394628267	0.247874977866171	0.404736968242694	0.964450035983797	714	46427	561	441	292	179	115	46	28	17	12	7	3	0	41728	41848	41997	42110	42174	42243	4824	4835	4840	4845	4849	4852
K11_DIAHER	60_70	UKBB	I9_OTHHEART	0.973603901042858	0.365093966601039	0.583846456404609	0.439377093055524	0.518240291765364	-0.521024801110826	0.100682702938862	0.107168793043616	0.117056998905659	0.159269936290299	0.172472675562018	0.500354242350442	4.04293177053349e-22	0.000657487727029491	6.10989408035745e-07	0.00580327637030792	0.00265783922565491	0.297730839358173	6848	54039	5458	4247	2914	1836	1107	461	284	202	135	72	37	4	49250	50461	51794	52872	53601	54247	5895	5977	6044	6107	6142	6175
K11_DIAHER	60_70	UKBB	I9_OTHILLHEART	1.15996095387081	0.78373261149964	0.823848811469546	0.510517115207661	0.326374874978936	0.162779346086121	0.193847861618151	0.190226738285187	0.243492389282351	0.378594746486134	0.500430763147705	1.00025645887554	2.17893449780074e-09	3.78885799766887e-05	0.000715764366520763	0.177512817624654	0.51427998217961	0.870725032748437	1530	47998	1230	943	583	339	172	64	74	54	27	11	4	1	43114	43401	43761	44005	44172	44280	5110	5130	5157	5173	5180	5183
K11_DIAHER	60_70	UKBB	I9_OTHINTRACRA	0.627978066051728	0.197762060884472	0.661419215171763	-10.0188751995813	-10.0191490081263	-10.0184679540981	1.00022209246355	1.00019937117979	1.00020987852648	266.744080187211	308.572881583864	367.534814775944	0.530109658568196	0.843262074702131	0.508432491559518	0.970038597779987	0.974097789006803	0.978253512912778	110	54438	88	55	38	23	14	8	2	1	1	0	0	0	48222	48255	48272	48287	48296	48302	6236	6237	6237	6238	6238	6238
K11_DIAHER	60_70	UKBB	I9_OTHOTH	1.70317412333941	0.576572219043011	1.7798372559417	-10.5036612051047	-10.5024781984156	-10.4973221815026	0.500521783041847	0.707414827504952	0.500399105317154	287.768483179081	264.439714742412	374.686304908809	0.000666997682917884	0.4150487360739	0.000375349159993009	0.97088336957345	0.968319574264222	0.977649154439299	142	55781	109	88	50	34	28	12	9	5	4	0	0	0	49519	49540	49578	49594	49600	49616	6286	6290	6291	6295	6295	6295
K11_DIAHER	60_70	UKBB	I9_OTHPER	1.15047614287915	0.852642762395868	0.429661113218485	0.729361456996722	0.70098631490579	-11.0104692820565	0.236646563831252	0.21405554680331	0.302100748630715	0.316788712777391	0.353993751676655	210.113346047662	1.16452645861018e-06	6.79711496106598e-05	0.154955298807697	0.021314915006439	0.0476785571299279	0.95820796445049	1039	56485	775	643	486	340	209	85	56	42	25	18	8	0	50235	50367	50524	50670	50801	50925	6458	6472	6489	6496	6506	6514
K11_DIAHER	60_70	UKBB	I9_PAD	1.45511926650632	0.861107633601705	0.655497332666609	1.02050870935019	-0.401713167930105	0.979170141078126	0.250881160672973	0.278040685669974	0.37846475402492	0.408722518986485	1.00020077858916	1.0002071764178	6.63014678003467e-09	0.00195452805179436	0.0832752660878429	0.0125310689292987	0.687954486666039	0.327596125986611	640	56368	512	380	248	158	80	25	40	26	14	7	2	1	50028	50160	50292	50382	50460	50515	6428	6442	6454	6461	6466	6467
K11_DIAHER	60_70	UKBB	I9_PAROXTAC	1.20900351488207	0.890252471492574	0.88031479780493	0.715833773336158	-0.661158380308367	-12.0274810386126	0.318551495511963	0.290998294271599	0.335243062025892	0.448582716968036	1.00053258906231	456.459417123189	0.000147455657554993	0.00221851327422374	0.00864201711325926	0.11054068574533	0.508736450987385	0.978978566971243	744	20479	549	451	345	235	151	66	30	23	14	6	1	0	19043	19141	19247	19357	19441	19526	1601	1608	1617	1625	1630	1631
K11_DIAHER	60_70	UKBB	I9_PERICAOTH	0.950156036184047	1.11482105017985	-0.343823482437793	0.880144092214019	-11.0098382265168	-11.0112806460808	0.500572874857522	0.378622565916043	1.00023284967161	0.707445860604011	316.618229709456	535.338622970171	0.0576780000739758	0.00323568330420152	0.731039237802156	0.213457196779056	0.972260567831758	0.983589617899661	310	45779	258	179	113	69	37	14	11	8	2	2	0	0	41106	41185	41251	41295	41327	41350	4714	4717	4723	4723	4725	4725
K11_DIAHER	60_70	UKBB	I9_PHLETHROM	1.09099201925801	1.1048807817565	0.664489296591149	1.11170113244759	-0.206488070001026	-0.321839223681087	0.259091793026194	0.200969787445171	0.289320846451551	0.278023436176168	0.577649954068612	1.00017521819295	2.54431881744593e-05	3.84677158306045e-08	0.0216346842193645	6.37215311943318e-05	0.720745759020588	0.74761721403494	970	53585	719	552	415	297	205	84	60	49	28	16	3	1	47678	47845	47982	48100	48192	48313	6098	6109	6130	6142	6155	6157
K11_DIAHER	60_70	UKBB	I9_PHLETHROMBDVTLOW	1.36970651184558	1.08418384355684	0.739375359609929	1.44419172006412	0.186916082864061	-10.4973930906791	0.302287315380005	0.28938263327127	0.408739054910395	0.354179337320621	0.707361909491889	258.773742852163	5.86659065361923e-06	0.000179289851080576	0.0704637717209256	4.55084556082511e-05	0.791591971153866	0.967641959411112	546	53373	414	282	196	134	93	34	35	26	15	10	2	0	47397	47529	47615	47677	47718	47777	6073	6082	6093	6098	6106	6108
K11_DIAHER	60_70	UKBB	I9_PULMEMB	1.4314041680185	1.00048892243763	0.432624173864993	0.864036806635569	0.785867756187829	-10.5058096748017	0.236601409468376	0.243246927019574	0.40869360261632	0.408699391999337	0.447557846473929	230.808709528534	1.4497645886359e-09	3.90450822608245e-05	0.289803028144088	0.0345055943594059	0.0791051287539081	0.963694915333558	874	58422	707	446	280	172	115	49	47	30	14	11	5	0	51725	51986	52152	52260	52317	52383	6817	6834	6850	6853	6859	6864
K11_DIAHER	60_70	UKBB	I9_PULMHEART	1.42637991670512	1.15555061458671	0.633604659733803	0.861407181859806	0.64234803012306	-10.5019196919942	0.209492620727626	0.20084242106676	0.333854559731422	0.378435448783469	0.44754704156663	218.101382943466	9.84600719214651e-12	8.7404802858955e-09	0.0577163246115781	0.0228320796408499	0.151211963007524	0.961595462693463	1075	58832	873	556	339	203	135	56	62	41	18	12	5	0	52078	52395	52612	52748	52816	52895	6894	6915	6938	6944	6951	6956
K11_DIAHER	60_70	UKBB	I9_PULMOTHHD	1.65866350404846	1.53622723796652	1.16676090031292	0.804606881421273	-9.50292009582784	-9.48189473950978	0.378497117635409	0.354038335756286	0.577638929444987	1.00020127702197	185.615623627911	399.462607559429	1.17467735822699e-05	1.43031575325602e-05	0.0433959118293274	0.421140041413012	0.959168726906305	0.981062690460525	239	57702	199	123	66	35	23	8	17	11	4	1	0	0	51044	51120	51177	51208	51220	51235	6681	6687	6694	6697	6698	6698
K11_DIAHER	60_70	UKBB	I9_RBBB	1.06511078442266	-0.0405326057917627	-0.903063061262224	1.4905190689613	0.0155086416399465	-9.50241891198426	0.354405725643416	0.500524277606951	1.00025798332163	0.408836183839717	1.00022929697932	232.585248760533	0.00265281465481677	0.93545761994672	0.366616048928942	0.000266601532846645	0.987629226644604	0.967410983010677	491	46245	416	315	194	107	57	24	18	10	6	6	1	0	41503	41604	41725	41812	41862	41895	4799	4807	4811	4811	4816	4817
K11_DIAHER	60_70	UKBB	I9_RHEUFEV	0.945846088206112	0.621585552380635	0.71930953940623	-0.127413425887316	0.538184587910534	-9.99161835650334	0.289353021488078	0.289268394895737	0.354017620056589	0.707341345750251	0.577613237180047	251.5281856046	0.00107992833328229	0.0316487152044721	0.0421691759869259	0.857050478713435	0.351471597997922	0.968313444215982	755	59232	638	441	272	156	92	27	36	25	13	5	3	0	52375	52572	52741	52857	52921	52986	6938	6949	6961	6969	6971	6974
K11_DIAHER	60_70	UKBB	I9_RHEUVALV	0.934397224495005	0.606500006784509	0.698059963852285	-0.145077781597122	0.512428454969934	-9.99125358481424	0.289359226272854	0.28927093693353	0.354016609327551	0.707341289339932	0.577613999365736	251.497692037758	0.00124139431196835	0.0360245400083119	0.0486292121816109	0.837491695533694	0.374999829457741	0.968310760645513	764	59247	646	448	278	159	94	27	36	25	13	5	3	0	52389	52587	52757	52876	52941	53008	6940	6951	6963	6971	6973	6976
K11_DIAHER	60_70	UKBB	I9_SAH	-11.5004120368866	-11.5026138751679	0.102657004538387	1.56708546652473	-11.4988873646332	-11.4977181101588	396.089222066294	308.560812263333	1.00022432680824	0.577720909491651	411.252025642521	541.433285691198	0.976836753964239	0.970263129914538	0.918253472315215	0.00667716784897895	0.977693509603018	0.983057631375382	150	55881	108	77	63	46	31	17	2	2	4	3	0	0	49383	49414	49428	49445	49460	49474	6538	6538	6536	6537	6540	6540
K11_DIAHER	60_70	UKBB	I9_SAHANEUR	-12.0018762110462	-12.0026887956155	0.477334606540952	1.28623123272461	0.219396929558952	-11.9971072323146	418.19646912861	322.428992001378	0.707396111458019	0.577743112088438	1.00018156835478	635.562367018914	0.97710454761461	0.970304938692661	0.49981747256121	0.0259938916256495	0.826371884458127	0.984939734164263	205	54477	151	114	86	62	43	21	4	4	6	4	1	0	48287	48324	48352	48376	48395	48417	6240	6240	6238	6240	6243	6244
K11_DIAHER	60_70	UKBB	I9_SECONDRIGHT	1.73891267152789	1.46760929952107	1.21758604978322	0.822406318485202	-9.50329450184175	-9.48265720096003	0.378505038412831	0.378423968048008	0.577641029147728	1.00020202122433	185.729099371837	399.744161362095	4.34496113566875e-06	0.000105225943671537	0.0350431564778729	0.410940198748685	0.959192045675706	0.98107450473235	226	57691	187	115	63	34	23	8	16	10	4	1	0	0	51038	51110	51162	51191	51202	51217	6676	6682	6688	6691	6692	6692
K11_DIAHER	60_70	UKBB	I9_SEQULAE	1.30166520626237	0.844182671385727	-0.525821973281889	0.590998225158136	-10.1746883271161	2.78304702540391	0.408835237245217	0.408726960656001	1.00020651155133	0.707392410669776	172.367831921283	0.707527774399783	0.00145336273514272	0.0388856296089947	0.599087346902517	0.403458630845264	0.952929067125909	8.37244756956117e-05	310	54811	241	185	123	82	54	13	13	9	4	3	1	2	48576	48632	48694	48735	48763	48804	6291	6295	6300	6301	6303	6302
K11_DIAHER	60_70	UKBB	I9_STEMI	1.00284053228806	0.458494644450057	-0.325639247165155	0.740532914971011	0.353628725032056	-9.02746200701061	0.408874883960053	0.408779315880466	0.707402832723924	0.500420811760131	0.707377871188021	175.285612476744	0.0141795181180099	0.262024472790619	0.645278862437823	0.138921188789295	0.6171350128927	0.958925951907264	398	59463	300	256	185	129	75	24	18	12	7	5	2	0	52498	52542	52613	52669	52723	52774	7045	7051	7056	7058	7061	7063
K11_DIAHER	60_70	UKBB	I9_STR	0.0516843750066308	0.465864487979508	0.420909790867635	0.325402246797028	0.406106940249901	-0.176083625011797	0.378519425751594	0.243261603915079	0.302101198329094	0.408685650254586	0.447579973293903	1.00017582643025	0.891391622234646	0.0554827970463843	0.163536903927619	0.425906224767982	0.364227349832137	0.860252563685817	1180	57453	960	695	482	298	186	79	40	35	22	11	6	1	50907	51172	51385	51569	51681	51788	6726	6731	6744	6755	6760	6765
K11_DIAHER	60_70	UKBB	I9_STR_EXH	0.271820752908075	0.4872033712132	0.493131640267816	-0.00356582141308881	0.502628695158621	-0.0255573408179404	0.354149422094087	0.250705098306497	0.302101420057874	0.500357427716883	0.447582556499939	1.00018522879552	0.442765713397142	0.051975994357783	0.102608293606269	0.994313885211108	0.26144367727551	0.979614187258485	1051	57503	853	636	445	273	169	70	38	32	20	9	6	1	50930	51147	51338	51510	51614	51713	6733	6739	6751	6762	6765	6770
K11_DIAHER	60_70	UKBB	I9_STR_SAH	-0.0181211592239946	0.389640239404083	0.323478177233895	0.611270735220951	0.276997535384818	-0.372045273867918	0.378519558715879	0.243261513725636	0.3020990810084	0.333857662259788	0.447575044724035	1.00016287742597	0.961816841964834	0.109214441463613	0.284273537663501	0.0671106674172431	0.535992041573626	0.709904251358931	1288	57349	1037	757	532	335	210	91	41	36	25	14	6	1	50836	51116	51341	51538	51663	51782	6723	6728	6739	6750	6758	6763
K11_DIAHER	60_70	UKBB	I9_THAORTANEUR	0.339072627043536	0.665593599802145	0.807296718458897	-10.0185371342618	-10.0094843059132	-10.021548151947	1.0002551632789	0.707399805610358	1.00025802598644	316.65547146529	397.494188977789	607.179320001191	0.734620178701316	0.346755294237815	0.419615515210612	0.974760257077402	0.979910224470417	0.986831442947444	113	55576	95	73	39	17	10	5	4	3	1	0	0	0	49286	49308	49342	49364	49371	49376	6304	6305	6307	6308	6308	6308
K11_DIAHER	60_70	UKBB	I9_THROMBOTH	-10.5033017300785	1.32734570532554	0.780641134753082	1.75213547614598	-10.5083072941427	1.98822725470413	263.718146635009	0.577746936059712	1.00023211029731	0.707413102736764	357.434579157717	1.00024975078491	0.968230448501098	0.0215930129255962	0.435120173740131	0.0132558444407731	0.97654617376579	0.0468414686998219	115	52905	87	62	35	24	18	9	6	6	3	3	1	1	46942	46967	46994	47005	47011	47020	5985	5985	5988	5988	5990	5990
K11_DIAHER	60_70	UKBB	I9_TIA	-0.0995663056631034	0.438846925502824	0.782156442861463	0.409139150144098	-0.192495663707005	-10.0204433624083	0.577720607498578	0.33385156462138	0.333878772596128	0.500355428130336	0.707338624069584	161.496178985494	0.863167604716601	0.188678961305567	0.0191480523438482	0.413530203793292	0.785513797498032	0.950524959964805	564	56599	428	371	277	187	121	58	22	22	14	6	2	0	50091	50148	50242	50332	50398	50461	6622	6622	6630	6638	6642	6644
K11_DIAHER	60_70	UKBB	I9_UAP	0.60651123075663	0.921399031645435	0.99388294533189	0.675802777054909	0.833946561215898	-11.0192083553269	0.40888038406585	0.268054996309622	0.289365025732893	0.378475850793248	0.354004972969854	236.979250406693	0.137982410112414	0.000587434450879767	0.000593203405971291	0.0741656318470372	0.0184854456098397	0.962912833162319	600	55450	425	364	286	236	172	63	41	35	22	13	8	0	49123	49184	49262	49312	49376	49485	6461	6467	6480	6489	6494	6502
K11_DIAHER	60_70	UKBB	I9_VARICVE	0.436527574909658	0.18354336129151	0.649242403927067	-0.000114345330803161	-0.685029018253283	-11.9936413605001	0.302323364345744	0.250792780887193	0.219080680586281	0.354079425316956	0.500330619023639	207.8621704709	0.148764436734306	0.464258509441796	0.0030417646589384	0.999742333595407	0.170951547632811	0.953987616214237	1389	53706	963	891	754	564	415	218	49	43	31	12	4	0	47977	48049	48186	48376	48525	48722	6106	6112	6124	6143	6151	6155
K11_DIAHER	60_70	UKBB	I9_VARICVEOES	1.36428736068555	2.78894916946612	1.81342998681813	-9.17957144171227	2.57046405212196	-9.17798548924749	0.70752849032974	0.317059833994302	0.707495382977398	203.552512769727	0.707780074830412	284.943317234504	0.0538248197983599	1.41418121548694e-18	0.0103721651676864	0.96403013450162	0.000281530793207666	0.974304689945828	103	52899	73	51	27	16	12	5	11	11	3	2	2	0	46903	46925	46949	46960	46964	46971	6015	6015	6023	6024	6024	6026
K11_DIAHER	60_70	UKBB	I9_VARICVESOTH	0.547616204985424	1.20250509760928	0.956783841802505	0.506114097549938	-11.0352457359064	-11.023873465011	1.00028930448576	0.57777298529757	0.70755355869611	1.00030339238473	301.537803412265	446.493395002144	0.584064239220695	0.037408642716494	0.176297820360213	0.612884314030818	0.970806687947852	0.980302318062005	131	52853	80	59	54	44	40	22	7	6	3	1	0	0	46913	46934	46939	46949	46953	46971	5984	5985	5988	5990	5991	5991
K11_DIAHER	60_70	UKBB	I9_VASCINT	-10.496395325009	1.46074141445369	1.23135645225404	0.959212180590371	1.19527514676031	-10.4897554754483	242.623564155277	0.500379132808396	0.707387259432651	1.00022665714666	1.00020262660064	806.409708112696	0.965492634180241	0.00350853040883859	0.0817343313352354	0.337561355960852	0.23207413662066	0.98962143209726	120	55628	96	64	39	29	15	7	7	7	3	1	1	0	49318	49350	49375	49385	49399	49407	6327	6327	6331	6333	6333	6334
K11_DIAHER	60_70	UKBB	I9_VEINSOTH	0.371646819817998	2.01574460816806	0.556601212651254	-10.5146315904011	-10.5122413659667	-10.5105889398389	1.00029312211463	0.378558638728682	1.00022108836842	332.487685932701	371.880749636385	807.861784486796	0.710236922379607	1.01070684145159e-07	0.577884005648939	0.97477180536197	0.977448582130552	0.989619511385013	134	52971	107	75	46	27	17	4	9	8	1	0	0	0	46996	47028	47057	47076	47086	47099	5993	5994	6001	6002	6002	6002
K11_DIAHER	60_70	UKBB	I9_VHD	1.18269836267465	0.608492134908719	0.633628840963396	0.195573500431203	0.471485137174293	0.588520544845229	0.197390443343235	0.214229305195837	0.268103258803941	0.447711932101286	0.447683015234114	0.707414737835595	2.07697281531044e-09	0.00450601514693646	0.018109279693986	0.662235455185311	0.29226429717762	0.405447657617255	1403	47651	1151	876	556	323	183	80	59	37	20	9	6	2	42843	43118	43438	43671	43811	43914	5001	5023	5040	5051	5054	5058
K11_DIAHER	60_70	UKBB	I9_VTE	1.14838392898977	0.966079756763089	0.422335316867409	0.876759247564164	0.249307500271308	-0.637098658944579	0.193551184076756	0.170072998596055	0.267909137154747	0.258866480367688	0.378370367548917	1.00015785719191	2.97030068732888e-09	1.34393519598224e-08	0.114930765886708	0.000706828035760765	0.509961233201648	0.524126078459733	1648	57073	1288	908	625	420	287	117	87	64	33	22	7	1	50715	51095	51378	51583	51716	51886	6631	6654	6685	6696	6711	6717
K11_DIAHER	60_70	UKBB	IBD_BACT_INTEST_INFECTIONS	0.854470316541728	1.59105217949407	1.31754509340859	1.44780827210048	0.364977385717269	-10.4869837965543	0.500420792728443	0.278026510019257	0.378508869230418	0.408694293667201	0.707346436173434	241.011482522355	0.087728484998382	1.0486680067185e-08	0.000499763720182883	0.000396321298860939	0.605867616041793	0.965293094126802	358	59420	251	176	133	98	76	38	23	22	13	8	2	0	52473	52548	52591	52626	52648	52686	7031	7032	7041	7046	7052	7054
K11_DIAHER	60_70	UKBB	IBD_COMORB	0.66119033062222	0.602537441118222	0.503389970950174	0.302086416380303	0.271756330079903	0.0586678969238104	0.0889253638678209	0.0705759284149841	0.0801254685230492	0.0975814015086678	0.097918290640267	0.156920635837382	1.04299203544692e-13	1.37233456242686e-17	3.33125390282819e-10	0.00196323994273811	0.00551444039364747	0.708501137573388	19840	26430	13295	11882	9878	7903	6014	3239	631	547	376	241	148	42	30045	31458	33462	35437	37326	40101	2299	2383	2554	2689	2782	2888
K11_DIAHER	60_70	UKBB	IBD_INFECTIONS	1.36373567201514	2.0991939228957	1.64270729240306	1.94564721420722	1.11517440324073	-11.5450244690964	0.449722725795266	0.25391418280329	0.38080960416708	0.380530358490073	0.578965353420285	500.639533082255	0.00242623764768196	1.36985223912053e-16	1.60527783228433e-05	3.17102195431009e-07	0.0540855848954234	0.981601971485153	437	16808	308	220	162	118	90	47	29	27	15	10	3	0	15762	15850	15908	15952	15980	16023	1146	1148	1160	1165	1172	1175
K11_DIAHER	60_70	UKBB	IBD_PULM	1.92891979975775	1.45972900587061	1.7697181232716	1.15219728444681	-11.4858909222689	-11.4460765676782	0.356460692117879	0.41046620034586	0.501908636360378	1.00095560599871	651.192778676007	1220.84070419244	6.25648720708802e-08	0.000376156200818639	0.000421924195751509	0.249692213201213	0.985927454710636	0.992519487636468	324	17105	279	167	83	41	21	7	19	11	5	1	0	0	15962	16074	16158	16200	16220	16234	1169	1177	1183	1187	1188	1188
K11_DIAHER	60_70	UKBB	IBD_VIRAL_HEPATITIS	2.0020314673498	0.707985717353555	0.995116802025958	1.46938029735698	1.4844709888456	1.84897649285135	0.709469394882483	1.00119665949135	1.00118717273397	1.00158821465301	1.00147172361934	1.00099960917418	0.00477443031396255	0.479479783630126	0.320253623721315	0.142362370861247	0.138263289347168	0.064728289220761	105	16443	69	61	49	31	21	13	4	3	2	3	2	1	15442	15450	15462	15480	15490	15498	1033	1034	1035	1034	1035	1036
K11_DIAHER	60_70	UKBB	ILD	1.22694855921639	0.863366530969677	1.35684497477989	0.722046416195648	-9.49221594446942	-9.48015408863626	0.408714704497534	0.447589767318651	0.50034863860112	1.00017108695061	188.880078600273	378.676047384809	0.00268240165979094	0.0537403293230796	0.0066919142649596	0.470341878270397	0.959918982425745	0.980027047983495	303	59745	264	154	74	36	20	6	16	10	5	1	0	0	52707	52817	52897	52935	52951	52965	7061	7067	7072	7076	7077	7077
K11_DIAHER	60_70	UKBB	ILD_COMORB	1.2725125062635	0.71412656695513	0.673989044038001	0.615318786313921	0.478687650352355	0.231289008861197	0.0708704867901488	0.0704842259946833	0.0804667924762098	0.0953987661279659	0.104584414453398	0.184254660195687	4.34928274498169e-72	3.99551108429652e-24	5.47615916521429e-17	1.11875337345504e-10	4.71588339858775e-06	0.209381428381579	17459	36501	12160	10551	8322	6216	4410	2129	683	502	347	220	124	30	38002	39611	41840	43946	45752	48033	3115	3296	3451	3578	3674	3768
K11_DIAHER	60_70	UKBB	ILD_CVDMETABOCOMORB	1.37749598196667	0.801153846868247	0.946822980365355	0.87172326719038	0.674971263691947	0.109253801470469	0.0844976060176286	0.0857224943476112	0.0923890757450409	0.114213066866827	0.135318148404994	0.289979417579423	9.52191744824742e-60	9.11113870830399e-21	1.20550904813132e-24	2.30369090168581e-14	6.09974453503444e-07	0.706349006156638	11534	34946	8619	7236	5345	3739	2417	1032	479	349	244	138	68	12	34824	36207	38098	39704	41026	42411	2558	2688	2793	2899	2969	3025
K11_DIAHER	60_70	UKBB	ILD_DIFF_DG	0.840340641477427	0.618352530005491	0.291663985880899	0.216787518082043	0.163991543336238	-0.00151424371843355	0.100820047636247	0.0853728846494248	0.111287249139637	0.129441175334176	0.132335765592775	0.219530826091234	7.7462180818626e-17	4.38991053443935e-13	0.00877182449737732	0.09397433160694	0.215268467676096	0.994496526408714	10401	34949	7189	6115	4818	3846	2951	1484	374	295	186	125	73	21	34209	35283	36580	37552	38447	39914	3578	3657	3766	3827	3879	3931
K11_DIAHER	60_70	UKBB	ILD_ENDPOINTS	1.22694855921639	0.863366530969677	1.35684497477989	0.722046416195648	-9.49221594446942	-9.48015408863626	0.408714704497534	0.447589767318651	0.50034863860112	1.00017108695061	188.880078600273	378.676047384809	0.00268240165979094	0.0537403293230796	0.0066919142649596	0.470341878270397	0.959918982425745	0.980027047983495	303	59745	264	154	74	36	20	6	16	10	5	1	0	0	52707	52817	52897	52935	52951	52965	7061	7067	7072	7076	7077	7077
K11_DIAHER	60_70	UKBB	ILD_FOR_EXCL	0.742860182688821	0.565047104141059	0.606344977758899	0.623118570899281	1.13955172857745	0.915485793207969	0.500409800358584	0.447589224629094	0.577663032285626	0.707362170715753	0.577677533168612	1.00017894530816	0.137675351552074	0.206796478815912	0.293878282795627	0.378369472175566	0.0485362134821438	0.360022612616449	422	59487	340	199	117	79	53	28	12	9	6	3	4	1	52511	52652	52734	52772	52798	52823	7046	7049	7052	7055	7054	7057
K11_DIAHER	60_70	UKBB	ILD_HOSPITAL	1.3699467748722	0.999407005570255	1.49173197262062	0.854899117953892	-10.4935402596876	-10.4845322450688	0.409021165169021	0.447833676818422	0.500575910048213	1.00028053894551	332.010930811982	666.971885018689	0.000810073100546591	0.025638254816532	0.00288218757656817	0.39273975924642	0.97478625179516	0.987458089192228	303	40510	264	154	74	36	20	6	16	10	5	1	0	0	36245	36355	36435	36473	36489	36503	4288	4294	4299	4303	4304	4304
K11_DIAHER	60_70	UKBB	ILD_HOSPITAL_MAIN	1.22694855921639	0.863366530969677	1.35684497477989	0.722046416195648	-9.49221594446942	-9.48015408863626	0.408714704497534	0.447589767318651	0.50034863860112	1.00017108695061	188.880078600273	378.676047384809	0.00268240165979094	0.0537403293230796	0.0066919142649596	0.470341878270397	0.959918982425745	0.980027047983495	303	59745	264	154	74	36	20	6	16	10	5	1	0	0	52707	52817	52897	52935	52951	52965	7061	7067	7072	7076	7077	7077
K11_DIAHER	60_70	UKBB	ILD_HOSPITAL_PULM_INFECT	0.848387491436598	1.15884592014118	1.49995405459059	-10.4953950976114	-10.4918495611057	-10.4820874597192	0.707576013434303	0.577854600201425	0.707523724272925	435.152301586341	465.381001926656	972.137364799584	0.230525829169507	0.0449172877287335	0.0340055972337703	0.980757767227514	0.982013499335998	0.991396963027692	179	40459	158	83	41	16	11	3	7	5	2	0	0	0	36183	36258	36300	36325	36330	36338	4290	4292	4295	4297	4297	4297
K11_DIAHER	60_70	UKBB	ILD_SYST_AUTO_DISEASES	0.743523801800145	0.613640966986727	0.722995679383747	0.526135172757014	0.468002901716133	0.290726444173766	0.214312115998655	0.170143863781782	0.183614484848811	0.236483191773113	0.25886384085646	0.447619869560495	0.000521718743358308	0.000310234575318815	8.23094447543508e-05	0.026092575053525	0.0706202835129543	0.51601908785133	2057	55707	1415	1281	1018	758	516	240	93	82	57	31	19	5	49847	49981	50244	50504	50746	51022	6409	6420	6445	6471	6483	6497
K11_DIAHER	60_70	UKBB	INFLUENZA	1.29143484632293	0.996910485671041	-0.00183238620210814	-10.5013998707666	-10.499059377557	-10.4998241578508	0.577794078219084	0.500425715011812	1.00021007498848	278.963966741439	306.227868923864	405.903405222265	0.0254099548960055	0.0463573647209351	0.998538275229543	0.969971296310908	0.972649790038933	0.979362791083018	170	52943	126	104	83	38	24	12	8	5	1	0	0	0	47100	47122	47143	47188	47202	47214	5879	5882	5886	5887	5887	5887
K11_DIAHER	60_70	UKBB	IPF	1.4795294773261	0.627454979535666	1.68412786839628	1.01974147860943	-9.49768957434901	-9.48567344582623	0.408717798047648	0.577640241293248	0.500322097645001	1.00016414878651	232.033862104874	522.132008874276	0.0002946836762491	0.277373556768455	0.000762425694823319	0.307930485666336	0.967349833256448	0.985505473791992	234	59641	205	119	52	26	14	3	14	8	5	1	0	0	52612	52698	52765	52791	52803	52814	7044	7050	7053	7057	7058	7058
K11_DIAHER	60_70	UKBB	J10_ACUTELOWERNAS	0.804794971003497	0.534172713878173	0.49419995273129	0.242251306780563	0.116969080378841	0.159494283571772	0.133056900599653	0.112170941890954	0.123733002192276	0.155533553443181	0.16542195336057	0.25887946922743	1.4619852387038e-09	1.91559307440658e-06	6.49449521731197e-05	0.119339927736444	0.479507276677924	0.537831982535371	5362	53116	3600	3169	2698	2231	1725	841	219	183	137	84	49	15	48566	48997	49468	49935	50441	51325	6093	6129	6175	6228	6263	6297
K11_DIAHER	60_70	UKBB	J10_ACUTEUPPERINFEC	0.0460888550433628	0.286555750026654	0.464840534557944	0.0184919271773998	0.0996820810387356	0.00267531821652963	0.243678544660446	0.152195842285279	0.144328429123871	0.190145136581197	0.177861022618636	0.2893651653729	0.849984715661429	0.0597262138204944	0.0012787186404788	0.922526556200419	0.575173030093357	0.992623283844815	3702	50278	2169	2131	2002	1857	1557	795	126	119	93	59	42	12	45804	45842	45971	46116	46416	47178	5881	5888	5914	5948	5965	5995
K11_DIAHER	60_70	UKBB	J10_ASTHMA	1.25000568021058	0.968803307878062	0.561102993672646	0.697735607145282	0.889429250399316	1.00567257419375	0.18538025245977	0.162810417717616	0.231232257853529	0.259950943889994	0.244150409144045	0.354772040031552	1.5522622790282e-11	2.67325402465743e-09	0.0152419946047944	0.00727242799982688	0.000269524698917022	0.00458686266283171	1979	28174	1378	1213	920	655	455	217	98	74	47	36	23	8	26030	26195	26488	26753	26953	27191	2647	2671	2698	2709	2722	2737
K11_DIAHER	60_70	UKBB	J10_ASTHMA_EXMORE	1.26199761998916	0.980490141222032	0.573118731969219	0.709278431782642	0.901516627201701	1.01725110924439	0.185473967239564	0.16289694958896	0.23129112467551	0.260007523948914	0.24420119000855	0.354811253098494	1.01628839760731e-11	1.75408706055018e-09	0.0132154249611364	0.00637360238872405	0.0002227633769921	0.00414356271304927	1979	27483	1378	1213	920	655	455	217	98	74	47	36	23	8	25439	25604	25897	26162	26362	26600	2547	2571	2598	2609	2622	2637
K11_DIAHER	60_70	UKBB	J10_ASTHMA_INCLAVO	1.09172286168505	0.809482913554527	0.399473633956486	0.537289995221849	0.735550426933024	0.844835994381057	0.183912634200723	0.161398690852998	0.230273129785023	0.259034307833364	0.243301569314102	0.354133737708643	2.91890772370465e-09	5.29165607449958e-07	0.0827794615163888	0.038060369705695	0.00250113068904383	0.017049381314188	1979	52914	1378	1213	920	655	455	217	98	74	47	36	23	8	47467	47632	47925	48190	48390	48628	5950	5974	6001	6012	6025	6040
K11_DIAHER	60_70	UKBB	J10_ASTHMA_MAIN	1.25000568021058	0.968803307878062	0.561102993672646	0.697735607145282	0.889429250399316	1.00567257419375	0.18538025245977	0.162810417717616	0.231232257853529	0.259950943889994	0.244150409144045	0.354772040031552	1.5522622790282e-11	2.67325402465743e-09	0.0152419946047944	0.00727242799982688	0.000269524698917022	0.00458686266283171	1979	28174	1378	1213	920	655	455	217	98	74	47	36	23	8	26030	26195	26488	26753	26953	27191	2647	2671	2698	2709	2722	2737
K11_DIAHER	60_70	UKBB	J10_ASTHMA_MAIN_EXMORE	1.26199761998916	0.980490141222032	0.573118731969219	0.709278431782642	0.901516627201701	1.01725110924439	0.185473967239564	0.16289694958896	0.23129112467551	0.260007523948914	0.24420119000855	0.354811253098494	1.01628839760731e-11	1.75408706055018e-09	0.0132154249611364	0.00637360238872405	0.0002227633769921	0.00414356271304927	1979	27483	1378	1213	920	655	455	217	98	74	47	36	23	8	25439	25604	25897	26162	26362	26600	2547	2571	2598	2609	2622	2637
K11_DIAHER	60_70	UKBB	J10_ASTHMA_OTHER_THAN_NONALLERGIC	1.08739536571553	0.818681733448595	0.545748230318738	0.597067127895612	0.637892668126259	0.636622159475171	0.119719592104551	0.102864302989096	0.132708228697226	0.15203204298029	0.153630180097815	0.236471851003277	1.05766147030881e-19	1.7364319835434e-15	3.915810242564e-05	8.59243318289584e-05	3.29393280278016e-05	0.00709889872336602	4922	56383	3251	2954	2366	1768	1250	645	243	195	135	91	56	18	51417	51714	52302	52900	53418	54023	6394	6442	6502	6546	6581	6619
K11_DIAHER	60_70	UKBB	J10_BRONCH	0.92740655459099	0.74714868986018	0.960613516607005	-12.0034425503172	0.794049102011269	1.25713190383723	0.50057743121015	0.408830043870556	0.408824436648872	295.291985460144	0.500413945709838	0.70742897287163	0.0639291667645254	0.0676202962340226	0.018788703161961	0.967575399777825	0.112561456279187	0.0755611188470483	339	47449	235	205	171	138	105	42	14	12	8	3	6	2	42650	42680	42714	42747	42780	42843	4889	4891	4895	4900	4897	4901
K11_DIAHER	60_70	UKBB	J10_BRONCHIECTASIS	0.763768131751607	1.00504649223739	0.48966683786441	0.999714109991963	0.947435857970071	0.935611851613779	0.408908208593977	0.289478053711495	0.447712379566593	0.447693731326655	0.577687433673118	1.00023000214515	0.0617867550251335	0.000516738015759409	0.274082842416892	0.0255468810844048	0.100994921565123	0.349583892636299	525	48129	426	329	232	138	73	21	29	23	11	8	4	1	43183	43280	43377	43471	43536	43588	5016	5022	5034	5037	5041	5044
K11_DIAHER	60_70	UKBB	J10_BRONCHITIS	-0.323387063269601	0.355715142122826	0.598459986529652	-0.16603400550695	-11.9950867604034	-11.9920844496499	1.00033975642343	0.500512363577649	0.447710180156417	0.707420490909206	267.808740503114	394.699285526513	0.746485298500125	0.477268914715826	0.18131635982674	0.814438936489074	0.964274894538948	0.975761731831853	316	50577	201	198	186	171	126	61	8	10	7	2	0	0	45050	45053	45065	45080	45125	45190	5634	5632	5635	5640	5642	5642
K11_DIAHER	60_70	UKBB	J10_CHRONRHINITIS	-0.821066609828231	0.692185186100001	0.31566042757045	0.344593611513877	-0.328159492986811	-10.9999282953844	1.00027277364058	0.333971476959066	0.447676847429886	0.500401889655917	0.707371591734129	219.239247931217	0.411735869717283	0.0382106637012986	0.480743165928088	0.491053799671257	0.642709454821835	0.959984390990145	468	51261	301	295	246	197	146	82	16	19	11	6	2	0	45489	45495	45544	45593	45644	45708	5923	5920	5928	5933	5937	5939
K11_DIAHER	60_70	UKBB	J10_CHRONSINUSITIS	0.799036290451177	0.169376659705473	0.525222117176315	0.534047328345971	-0.54104646221391	-0.0427800558482834	0.354380853897112	0.354179003217042	0.316914642734086	0.354178218258022	0.577673574071766	0.707373760884593	0.0241497235383584	0.632491264442157	0.0974591690322692	0.131593137361561	0.348966674510636	0.951775493939412	768	51351	489	454	406	325	275	139	30	25	18	11	4	2	45665	45700	45748	45829	45879	46015	5935	5940	5947	5954	5961	5963
K11_DIAHER	60_70	UKBB	J10_CHRONTONSADEN	1.66822679197184	1.06582064867904	0.209628105206871	1.85864879718193	0.36754958028278	-9.50918439107794	0.57792324444006	0.577743516074826	1.00027378169218	0.500522445633496	1.0001746849458	242.332230080601	0.00389442774949576	0.0650667859951286	0.834002727497963	0.000204479161559653	0.713256990663932	0.968698820116857	119	51099	76	66	59	44	36	13	9	7	5	5	1	0	45242	45252	45259	45274	45282	45305	5891	5893	5895	5895	5899	5900
K11_DIAHER	60_70	UKBB	J10_COLD	1.2222829485303	1.15775262963102	0.0611247828298731	-11.488964348981	0.365896691049368	0.249172501993393	0.408899142800527	0.316908410197872	0.577723881837485	211.239019475533	0.577673185664665	1.00025348956481	0.00279705324555234	0.000258919674388011	0.91573884470442	0.956625675141914	0.526474165618596	0.803276192992316	350	49584	235	203	189	150	108	48	19	14	5	2	4	1	43927	43959	43973	44012	44054	44114	5753	5758	5767	5770	5768	5771
K11_DIAHER	60_70	UKBB	J10_COPD	1.13943970685344	1.07858837831144	0.588347222478182	0.968502796253493	0.74134872586393	-11.0308076981111	0.16374126199541	0.132899662876247	0.205114655062484	0.21416686422636	0.278018526836067	189.97576230492	3.43227732088827e-12	4.82556224460102e-16	0.0041257682387299	6.12036985578645e-06	0.00766354992539706	0.953697419073157	2205	49905	1715	1387	966	616	352	112	131	100	54	34	13	0	44904	45232	45653	46003	46267	46507	5360	5391	5437	5457	5478	5491
K11_DIAHER	60_70	UKBB	J10_COPDNAS	1.21567403313367	0.960895632446669	0.564487351785489	0.973676957602371	0.803176137096395	-11.0307620222214	0.163765356697541	0.14579844597431	0.214161066163127	0.219172043062768	0.278025721247245	192.8914211545	1.14265755932331e-13	4.38125605763525e-11	0.00839373259926326	8.89099083360636e-06	0.00386646690971866	0.954396727948531	2056	49640	1599	1297	909	586	333	110	118	87	51	33	13	0	44666	44968	45356	45679	45932	46155	5313	5344	5380	5398	5418	5431
K11_DIAHER	60_70	UKBB	J10_COPDNAS_INCLAVO	1.15650535212045	0.902886074700132	0.505918902893471	0.916464765880759	0.746343013490946	-11.0184077378689	0.163489525394952	0.145535478584657	0.213987436779708	0.218999466869766	0.277902344593003	186.138126937327	1.50660129825899e-12	5.50843563878303e-10	0.0180668202373267	2.85441396465591e-05	0.00723930974557885	0.95279695762176	2056	57492	1599	1297	909	586	333	110	118	87	51	33	13	0	51277	51579	51967	52290	52543	52766	6554	6585	6621	6639	6659	6672
K11_DIAHER	60_70	UKBB	J10_EMPHYSEMA	1.03784071187508	1.7087004324093	0.670916547362084	1.2367211786599	0.969322834620252	-9.47744046332281	0.378659759862936	0.224647707677508	0.500460003372673	0.500465939217706	0.707388761786513	261.011012168909	0.00612848555441597	2.82417789623941e-14	0.180050443703657	0.0134683247754718	0.170598560036728	0.971034777348941	455	48046	366	269	161	87	45	14	32	27	9	6	2	0	43101	43198	43306	43380	43422	43453	5002	5007	5025	5028	5032	5034
K11_DIAHER	60_70	UKBB	J10_EXTERLUNG	0.456518457327723	0.845456555838081	0.160754129847921	1.59443212293068	1.02505437762626	1.96058233912108	0.707404780786877	0.500352215817176	1.00019179125614	0.707412438668185	1.00024721194705	1.00021455807246	0.518705176534328	0.091080995850219	0.872311333699982	0.0242028842130923	0.305457078166964	0.0499768852417221	292	59718	257	122	61	31	19	7	7	6	4	3	2	1	52666	52801	52862	52892	52904	52916	7080	7081	7083	7084	7085	7086
K11_DIAHER	60_70	UKBB	J10_INFLUENZA	1.27648408397156	0.979220901795854	-0.00986001092629908	-10.5013774105607	-10.4990478290114	-10.4998079963425	0.577798016131713	0.500427498159433	1.00021009554241	278.967661401309	306.229834637394	405.908267632583	0.0271592039739889	0.0503746599580559	0.992134629410275	0.969971758018221	0.972649995605475	0.979363070000476	172	52944	128	106	84	38	24	12	8	5	1	0	0	0	47101	47123	47145	47191	47205	47217	5879	5882	5886	5887	5887	5887
K11_DIAHER	60_70	UKBB	J10_INFLUPNEU	1.20603602822991	0.910237907162988	0.167583961275438	0.234401869468611	0.411187434780485	-0.829276307716308	0.144322439164741	0.137368999650173	0.250680982599914	0.302078389049558	0.316711601727557	1.00015518852151	6.45853275413931e-17	3.44380001798928e-11	0.503805001381849	0.437770409513329	0.194183439691223	0.407020872708664	2899	57170	2375	1579	941	620	369	137	120	81	32	19	11	1	50963	51759	52397	52718	52969	53201	6611	6650	6699	6712	6720	6730
K11_DIAHER	60_70	UKBB	J10_INTERSTITIUM	1.38828673216302	1.12360039957841	0.793598097272122	0.644890997703099	-10.4913480160827	1.25699878320614	0.316829323566283	0.316746213422598	0.500351090780956	0.707344868708512	210.128078657382	1.00016282794712	1.17696006614646e-05	0.000389170548610482	0.112720601380921	0.361923179451588	0.960179486348361	0.208828187827656	450	59624	378	233	130	73	39	15	26	16	6	2	1	1	52628	52773	52876	52933	52967	52991	7042	7052	7062	7066	7067	7067
K11_DIAHER	60_70	UKBB	J10_LARYNGITIS	-10.9910117352926	0.91620392984426	-0.823482257960166	-0.0358369882438456	-0.895576841181891	0.954511277719157	231.474686545997	0.408868562790418	1.00024650504957	0.707466816469711	1.00024067914244	0.577706201129541	0.962128626169831	0.0250372492394773	0.410349173504023	0.959600146293848	0.370593956452551	0.0984849353970006	287	49540	158	161	156	146	133	75	6	8	2	5	3	3	43913	43910	43915	43925	43938	43996	5750	5748	5754	5751	5753	5753
K11_DIAHER	60_70	UKBB	J10_LOWCHRON	1.05790313800143	0.84352309852045	0.346073800979319	0.54718930842529	0.578326667557857	0.579694235859898	0.137884165557734	0.118815199880431	0.177916134227872	0.197166732754725	0.209376670305469	0.354100725529359	1.68801195608354e-14	1.25250324612835e-12	0.0517567703650728	0.00551572815910565	0.00574246967763652	0.101611973068846	3575	50539	2645	2219	1652	1122	722	293	178	134	76	51	29	8	45820	46246	46813	47343	47743	48172	5471	5515	5573	5598	5620	5641
K11_DIAHER	60_70	UKBB	J10_LOWERINF	0.775525005554568	0.531582774426269	0.47409412146337	0.242343623773857	0.0977439370440167	0.0618406332547143	0.134196891942602	0.111519093861877	0.123730628556969	0.153743001019648	0.165418491889838	0.26792536723175	7.51420429764598e-09	1.87228596644028e-06	0.00012727979563001	0.114958882247651	0.554594919171082	0.817460152504046	5436	53135	3648	3222	2750	2285	1755	863	217	184	138	85	48	14	48606	49032	49504	49969	50499	51391	6100	6133	6179	6232	6269	6303
K11_DIAHER	60_70	UKBB	J10_NASALPOLYP	0.317201321011938	0.771127741147344	-0.567607506484693	0.404248562967471	-1.02877940366444	-0.224747837510035	0.57787487582768	0.334014471414797	0.707419377537033	0.500471633645747	1.00020401496935	1.00024311322	0.583067187953708	0.0209621411399009	0.422342704926208	0.419243026405862	0.303681988136481	0.82221794593212	464	51190	293	274	237	188	153	79	13	15	6	5	1	1	45441	45460	45497	45546	45581	45655	5907	5905	5914	5915	5919	5919
K11_DIAHER	60_70	UKBB	J10_OTHERINSTPULM	1.23270387843679	0.868431633770431	1.36174278095372	0.726911814411968	-9.49208566400536	-9.4795465971997	0.408719696090541	0.447593488120939	0.500351958376295	1.00017283587533	189.347106922211	379.475516778589	0.00256122357997737	0.052352471405214	0.00649726617505989	0.467356938325694	0.960018308439312	0.980070394641716	303	59438	264	154	74	36	20	6	16	10	5	1	0	0	52455	52565	52645	52683	52699	52713	7006	7012	7017	7021	7022	7022
K11_DIAHER	60_70	UKBB	J10_PHARYNGITIS	0.565704781377191	0.73053579987739	0.395695556457358	-0.306694835243535	-0.0267012602691816	-0.0605749870576889	0.354436680019053	0.230459061118867	0.278202385716918	0.408836767629489	0.333944826208954	0.500439084416783	0.110473776981055	0.00152483160708181	0.154930518402938	0.453155627999485	0.936271374953918	0.903656440002808	1124	49721	626	605	594	560	489	293	45	41	25	16	13	4	44390	44411	44422	44456	44527	44723	5784	5788	5804	5813	5816	5825
K11_DIAHER	60_70	UKBB	J10_PLEURA	1.16076284291069	0.63468732849063	0.329323845675271	0.380604917873978	0.0973561983696234	0.597580553102541	0.126655913125781	0.132634527999329	0.186631074917452	0.214011455562027	0.267857147754936	0.378421836187971	4.96871753708737e-20	1.7078775333104e-06	0.0776358360084209	0.0753328566032286	0.716258947445219	0.114304254780574	3972	57078	3107	2157	1425	1031	718	265	158	103	57	37	19	7	51196	52146	52878	53272	53585	54038	6589	6644	6690	6710	6728	6740
K11_DIAHER	60_70	UKBB	J10_PLEUREFFUSION	1.11263035286	0.938439659663661	0.228891726745586	0.643980944820553	0.0854250382676948	-11.0128465448638	0.214238103737584	0.20095030739064	0.3784858151744	0.37846588488591	0.57763356962059	261.711277197874	2.06455843794551e-07	3.01187155679426e-06	0.54534085378044	0.0888386080710259	0.882431206604946	0.966434814076769	1529	54770	1295	744	415	274	153	59	57	38	15	10	3	0	48843	49394	49723	49864	49985	50079	6104	6123	6146	6151	6158	6161
K11_DIAHER	60_70	UKBB	J10_PLEURPLAGUE	0.741030627718631	-0.846414670169656	0.427164996133979	-11.1899795419187	-11.1871391880617	2.44153437712675	0.577851413438163	1.00025687629227	0.7074692047379	333.641411411522	448.247828017748	1.00059521208773	0.199706019869439	0.397442686715913	0.545981233927654	0.973244813028912	0.98008887376669	0.0146839279540848	228	52726	202	154	88	45	22	5	6	3	3	1	1	1	46985	47033	47099	47142	47165	47182	5761	5764	5764	5766	5766	5766
K11_DIAHER	60_70	UKBB	J10_PNEUMOBACT	0.697355336264667	0.843838930001496	0.534594221778498	0.150178260356738	1.67675245502536	-9.50148169451573	0.707458635900021	0.500424835032876	0.707395171362583	1.0002000508478	0.577803094375334	241.360470587395	0.324271080695927	0.0917485989297943	0.449815782294657	0.880647674679139	0.00370854352782558	0.968598304830136	212	52921	161	122	82	61	35	15	8	7	5	3	3	0	47074	47113	47153	47174	47200	47220	5890	5891	5893	5895	5895	5898
K11_DIAHER	60_70	UKBB	J10_PNEUMOBACTEROTH	0.620807810436303	0.0391847316669747	-10.5030188133515	0.818463154901615	1.69464241524962	-10.505734357888	1.00026089024873	1.00024040105656	244.77419584844	1.00022252406735	0.707474821141458	512.928193937466	0.534832638858024	0.968750615193791	0.965774065136292	0.4131967140448	0.0166049802857311	0.983658965713559	121	52847	93	71	43	30	22	10	3	3	2	2	2	0	47002	47024	47052	47065	47073	47085	5870	5870	5871	5871	5871	5873
K11_DIAHER	60_70	UKBB	J10_PNEUMONAS	1.28353297302774	0.950650007440408	0.283093426158775	0.342606923669291	0.297301753372074	-11.4893025376137	0.148852466519649	0.144081170962419	0.250690355788667	0.302088571827296	0.353986446827278	222.46489244159	6.53061310134189e-18	4.1669365230381e-11	0.258790129331047	0.25674111569527	0.40098261643455	0.958811192821952	2524	56709	2068	1339	837	558	330	119	112	75	30	17	8	0	50513	51242	51744	52023	52251	52462	6540	6577	6622	6635	6644	6652
K11_DIAHER	60_70	UKBB	J10_PNEUMONIA	1.23121988802919	0.925600794418096	0.14033504869976	0.264871557724358	0.451604930037454	-0.758830861178167	0.144317284520756	0.138630240052254	0.258858191933187	0.302076369481421	0.316708336879789	1.00015973867594	1.44661615863384e-17	2.44283065428742e-11	0.587728269128338	0.380575502535797	0.153887627046289	0.448026253482216	2828	57195	2326	1533	903	600	353	128	118	79	31	19	11	1	50959	51752	52382	52685	52932	53157	6620	6659	6707	6719	6727	6737
K11_DIAHER	60_70	UKBB	J10_PNEUMONISOLLIQ	0.86000339537517	1.30198990911949	0.646426494589802	1.41349347695535	1.78079716375585	3.12968322923124	0.707426586619627	0.500367957070574	1.00019409984393	1.00019985415445	1.00022779859988	1.00030180747338	0.224107361572586	0.00926643086042747	0.518084409531825	0.157593681156299	0.0750118966530041	0.00175558201229299	220	59554	199	80	39	18	8	2	6	6	3	2	2	1	52518	52637	52678	52699	52709	52715	7051	7051	7054	7055	7055	7056
K11_DIAHER	60_70	UKBB	J10_PNEUMOPROBBAC	1.23865559780012	0.936795335094875	0.164673696460699	0.282984144581164	0.470624974929888	-11.4893251997272	0.148833551963651	0.141262010285542	0.25885891591659	0.302076097051207	0.31670920231177	216.839666327698	8.61839798897525e-17	3.3203260564344e-11	0.524677155523535	0.348862711005943	0.137283213140258	0.957743581845892	2626	57217	2146	1406	880	588	348	126	113	77	31	19	10	0	50954	51694	52220	52512	52752	52974	6630	6666	6712	6724	6733	6743
K11_DIAHER	60_70	UKBB	J10_PNEUMOTHORAX	0.0668992407265332	0.793741954428488	0.162287862206431	1.29271206996554	-10.0065980231491	-9.99568410696073	1.00025985262599	0.577734054960073	1.00020523352337	0.707403681663529	229.648917814368	425.5228585157	0.946675753287555	0.169476418451551	0.871105394626079	0.0676391009432667	0.965244407142006	0.981259129897016	184	52573	150	103	60	40	23	14	7	6	3	2	0	0	46883	46930	46973	46993	47010	47019	5717	5718	5721	5722	5724	5724
K11_DIAHER	60_70	UKBB	J10_PULMOEDEMA	0.553807748773075	1.21943508121754	-10.5102181151707	0.909894356339567	-10.4984973248241	2.07527148937951	1.00020377597717	0.577654708647074	253.864294071516	1.00017587018367	312.919922449454	1.0001784082763	0.579787653133781	0.0347714203904503	0.966976270626576	0.362962618270807	0.973235907560271	0.0379956823029107	114	58880	93	60	41	26	16	6	5	4	1	1	1	1	52016	52049	52068	52083	52093	52103	6880	6881	6884	6884	6884	6884
K11_DIAHER	60_70	UKBB	J10_RESPDISOTH	1.04479448968948	0.661968610233624	0.213579498770555	0.451506766687721	0.165362473319776	0.654258976500735	0.161435409476624	0.155433363146487	0.230162192547775	0.236434396912487	0.289233273401207	0.408652231577371	9.67755349162261e-11	2.0547400991097e-05	0.353432397092145	0.0561783904982545	0.567506935842677	0.109373258707044	2747	58148	2088	1506	1037	774	577	213	107	75	41	30	16	6	51906	52488	52957	53220	53417	53781	6794	6826	6860	6871	6885	6895
K11_DIAHER	60_70	UKBB	J10_RESPIRATORY	0.839950383814152	0.630899793790751	0.29329745054374	0.199753418929196	0.108403172416082	-0.00471651743725859	0.101254972001503	0.0851006627599021	0.1112718979292	0.130447344481543	0.135708995731214	0.219516819319927	1.08221428585809e-16	1.22943302442759e-13	0.00839236701060967	0.125696401201171	0.424411404874691	0.982858047371168	10292	35163	7102	6048	4793	3838	2946	1478	371	294	183	122	70	21	34380	35434	36689	37644	38536	40004	3602	3679	3790	3851	3903	3952
K11_DIAHER	60_70	UKBB	J10_RESPOTHER	1.04479448968948	0.661968610233624	0.213579498770555	0.451506766687721	0.165362473319776	0.654258976500735	0.161435409476624	0.155433363146487	0.230162192547775	0.236434396912487	0.289233273401207	0.408652231577371	9.67755349162261e-11	2.0547400991097e-05	0.353432397092145	0.0561783904982545	0.567506935842677	0.109373258707044	2747	58148	2088	1506	1037	774	577	213	107	75	41	30	16	6	51906	52488	52957	53220	53417	53781	6794	6826	6860	6871	6885	6895
K11_DIAHER	60_70	UKBB	J10_SEPTDEV	0.779476591257764	0.80659643860696	-0.133286005846794	0.019980423721831	1.0354039024823	0.740003058787633	0.577933744962343	0.408861521717004	0.707469887344522	0.707455948182113	0.408781038129243	0.707450678232597	0.177423699491039	0.0485199063285433	0.850564563235119	0.977468628903879	0.011312131656415	0.295554735083069	321	51137	184	177	159	137	116	58	14	13	9	10	8	2	45355	45362	45380	45402	45423	45481	5905	5906	5910	5909	5911	5917
K11_DIAHER	60_70	UKBB	J10_SINUSITIS	0.382557080691067	0.785643098844332	-0.205819478162623	0.00271861691980664	-0.139992109471718	0.218135281656768	0.378772850939126	0.214368179381958	0.354245134860451	0.334022984659779	0.333921090339831	0.378507657708945	0.3124997155714	0.000247411981346758	0.561234641641365	0.99350608006543	0.675042860880969	0.56441006873272	1200	49651	654	671	664	615	517	333	39	38	24	20	14	7	44380	44363	44370	44419	44517	44701	5778	5779	5793	5797	5803	5810
K11_DIAHER	60_70	UKBB	J10_TONSILLITIS	0.785708647833229	0.329695646362515	0.411116194312279	-11.9914236212375	0.802360073427192	-11.99135075578	0.57802069564598	0.500515902909673	0.500533266290023	248.638299944307	0.408751069590721	344.952106188386	0.174048740412748	0.510080963179004	0.411443299019086	0.961534228654172	0.0496513696524151	0.972269231477978	360	49515	196	196	185	183	148	87	12	11	8	4	6	0	43927	43927	43938	43940	43975	44036	5740	5741	5744	5748	5746	5752
K11_DIAHER	60_70	UKBB	J10_UPPERDIS	0.557529231138155	0.519145385180616	0.0733910761425431	0.0907681981389537	0.366776926872657	-0.0865556695528834	0.201325438640831	0.150435779451965	0.205136894223279	0.224491726850457	0.193359897051544	0.378466171125795	0.00561780010222785	0.000558630365995121	0.720518181185415	0.685971842029514	0.0578462318295843	0.819101157818132	2968	52281	1925	1779	1502	1244	954	495	105	95	65	51	32	7	47100	47246	47523	47781	48071	48530	6119	6129	6159	6173	6192	6217
K11_DIAHER	60_70	UKBB	J10_UPPERINFEC	0.344466710175211	0.448264415656608	0.188654991568317	0.0497079595459562	0.173334539999582	0.10058180260948	0.190419004578144	0.127695941807586	0.150503720751401	0.170311561707663	0.153735441254298	0.236548329152218	0.0704520387833876	0.0004474254030895	0.210027236397284	0.770389954444779	0.25953710512264	0.670686406621452	4606	50460	2672	2611	2452	2250	1894	1038	157	145	107	80	58	18	46309	46370	46529	46731	47087	47943	5928	5940	5978	6005	6027	6067
K11_DIAHER	60_70	UKBB	J10_VASOALLERRHIN	0.33710646362961	0.240274774380101	-0.322393494462801	-0.698726306299012	0.223067897377187	0.523817301311415	0.354386373216628	0.2680840279989	0.378544606343742	0.500403564516188	0.316786985322726	0.447647127245603	0.341482600286444	0.37011036497834	0.394399608372135	0.162616468845923	0.481334762169041	0.241937899801121	1223	51532	793	763	664	553	416	196	33	29	21	16	13	5	45968	45998	46097	46208	46345	46565	5961	5965	5973	5978	5981	5989
K11_DIAHER	60_70	UKBB	J10_VIRALPNEUMO	1.26912271966517	1.38769150049995	-10.4984569240575	-10.498587915452	-10.4884956004934	-10.4887279976714	0.447851347092452	0.408834783192344	286.184977860814	428.291722086045	510.629591053914	791.471824438813	0.00459976048510565	0.000688143578033166	0.970736834712087	0.980443650980739	0.983612347521189	0.989426598743223	297	53336	263	175	36	17	7	4	11	6	0	0	0	0	47409	47497	47636	47655	47665	47668	5950	5955	5961	5961	5961	5961
K11_DIAHER	60_70	UKBB	J10_VOCALLARYNX	0.627995764998931	0.839158796052308	0.491110233541492	0.437110065925887	0.847211596692342	-0.167792304760218	0.33415630650738	0.224566526574033	0.302229548751377	0.354143258692549	0.289351277825221	0.707416478460408	0.0601970819869447	0.000186381671322408	0.104171571480682	0.217100558508827	0.00341183965573453	0.812509185225719	979	51565	649	565	458	355	268	154	44	41	29	22	14	2	45850	45934	46041	46144	46231	46345	6001	6004	6016	6023	6031	6043
K11_DIAHER	60_70	UKBB	JOINTPAIN	0.685837362651862	0.761484335564714	1.01070629372931	0.233174154274587	0.611352106897359	0.672796566304265	0.278578079847212	0.20545442497322	0.205447745207837	0.354273352308002	0.302278287740338	0.447735805021396	0.0138194911970792	0.000210274429013294	8.67523844044756e-07	0.510425160127231	0.0431266800005691	0.132925658326702	1517	46983	1064	919	734	536	365	178	60	54	40	19	15	5	42826	42971	43156	43354	43525	43712	4550	4556	4570	4591	4595	4605
K11_DIAHER	60_70	UKBB	JUVEN_ARTHR_COMORB	-12.5170970878503	0.643932824702975	0.854206693693565	1.71137270064768	0.465459156961305	-12.5396416515735	658.348422841693	0.708493703456343	0.708453032942394	0.5790306433795	1.00082622926654	1020.65863798389	0.984830833510902	0.363415657044846	0.227919643788744	0.00312079458018266	0.641877821039492	0.990197570073687	186	17424	135	115	91	59	53	22	6	7	6	4	1	0	16275	16295	16319	16351	16357	16388	1194	1193	1194	1196	1199	1200
K11_DIAHER	60_70	UKBB	K11_ABSCANAL	-12.0226065413563	0.23646901699136	0.366428314650382	-12.0323429401892	0.46422299271027	-12.0208449330095	592.732460529376	1.00052975970723	1.00050388883982	518.78552016712	1.00065661328528	665.346799925786	0.983817328964514	0.813165892993164	0.714183185037788	0.981496091091764	0.642706225443323	0.985585374703555	163	36922	100	85	71	68	55	30	2	2	2	1	1	0	34151	34166	34180	34183	34196	34221	2832	2832	2832	2833	2833	2834
K11_DIAHER	60_70	UKBB	K11_ACUTGASTR	1.89635383622138	1.99791960215615	1.75591872902513	2.10194524565601	2.25521787278	-8.16055514360621	1.00132226521871	0.708613034550841	1.00119120294516	1.00130107639113	1.00115958206334	386.218792713302	0.0582449672951944	0.00481016715263741	0.0794597159804053	0.0357980397323801	0.0242840156329	0.983142465809357	134	41132	97	82	59	40	31	10	5	4	2	2	1	0	39912	39927	39950	39969	39978	39999	1252	1253	1255	1255	1256	1257
K11_DIAHER	60_70	UKBB	K11_ACUTPANC	1.77086077023833	0.616497473756669	0.844140316588913	0.919160940787829	0.69699076650725	1.58453749997288	0.316958243254698	0.447648910827687	0.500421243771751	0.577727596850199	0.707368700801977	0.707441610490572	2.30962527598758e-08	0.168453602332677	0.0916303760155974	0.111611003765146	0.324462581255285	0.0251030119341556	342	53813	251	197	125	94	56	30	20	11	7	4	3	2	48003	48057	48129	48160	48198	48224	5881	5890	5894	5897	5898	5899
K11_DIAHER	60_70	UKBB	K11_ADHE	1.11288544934237	1.07477961768596	0.329567691406119	0.746233971884344	0.913594610212471	1.93548844658472	0.70780070013116	0.578066176983984	1.00040904110139	1.00041746675459	1.000422667378	1.0003185131147	0.115877584281201	0.062989240579624	0.74182847364736	0.455714187848306	0.361132827701261	0.0530059847592601	178	37070	135	105	76	48	36	13	7	5	2	1	1	1	34228	34258	34287	34315	34327	34350	2878	2880	2883	2884	2884	2884
K11_DIAHER	60_70	UKBB	K11_ALCOLIV	2.15347940617746	1.66675658510452	2.15379160218844	0.704670911030029	-10.1709351108985	-10.18315725716	0.354332300594147	0.37858321162033	0.354109642022874	1.00019720475586	285.709925880055	500.018903953832	1.22017323017589e-09	1.06953266687951e-05	1.18490405874421e-09	0.481101545291405	0.971602252335894	0.98375176962395	194	57363	147	94	59	40	22	7	19	12	8	1	0	0	50891	50944	50979	50998	51016	51031	6500	6507	6511	6518	6519	6519
K11_DIAHER	60_70	UKBB	K11_APHTA_RECUR	0.611957356561904	1.47204271809561	1.11827456852335	1.78882891034879	0.87813290291274	1.59368897440402	1.00021074981334	0.500358967024788	0.707418986559201	0.577709290758294	1.00023216839903	1.0002810216201	0.540651288422653	0.00326128051673452	0.113928095881712	0.00195874642177743	0.379982209291502	0.111106083111321	119	59853	79	60	48	35	21	15	6	5	3	4	2	1	52760	52779	52791	52804	52818	52824	7127	7128	7130	7129	7131	7132
K11_DIAHER	60_70	UKBB	K11_APHTA_RECUR_INCLAVO	0.611957356561904	1.47204271809561	1.11827456852335	1.78882891034879	0.87813290291274	1.59368897440402	1.00021074981334	0.500358967024788	0.707418986559201	0.577709290758294	1.00023216839903	1.0002810216201	0.540651288422653	0.00326128051673452	0.113928095881712	0.00195874642177743	0.379982209291502	0.111106083111321	119	59853	79	60	48	35	21	15	6	5	3	4	2	1	52760	52779	52791	52804	52818	52824	7127	7128	7130	7129	7131	7132
K11_DIAHER	60_70	UKBB	K11_APPENDACUT	0.859456601348001	0.497761622875106	0.42096819667937	-0.758602823806495	-0.114062061061593	-10.9993043105651	0.50051865602393	0.447677557365429	0.500393524193053	1.00020712327973	0.707346346613922	232.728898808114	0.0859550563586018	0.266191765754877	0.400194301650938	0.44818418904691	0.871893760027322	0.962304170357479	382	58626	233	219	184	158	121	66	12	10	6	2	2	0	51813	51827	51862	51888	51925	51980	6950	6952	6956	6960	6960	6962
K11_DIAHER	60_70	UKBB	K11_APPENDIX	1.13681245708568	0.40329380385817	0.419341359372272	-1.00144651131884	-0.305462330845497	-0.30558529769231	0.378625048033927	0.408729260988375	0.447645382357965	1.00018959375353	0.707337139723995	1.00015869279378	0.00267793465926856	0.323788959776187	0.348876196761299	0.316702730788665	0.665851683164254	0.759957338153828	485	58666	308	287	231	194	146	77	16	12	8	3	3	1	51871	51892	51948	51985	52033	52102	6956	6960	6964	6969	6969	6971
K11_DIAHER	60_70	UKBB	K11_BILIAOTH	0.92178112375128	1.14538986708642	0.0841875291110007	-11.0072527233313	0.767663595780524	-10.9776596796246	0.408783642231603	0.31682640420025	0.707394317523355	221.079478853118	0.707379952600791	462.153494257384	0.024137319730897	0.000300119308853301	0.905266838107919	0.960290797293732	0.277823775211944	0.981049409568204	483	54206	400	250	138	97	54	19	18	13	3	1	2	0	48303	48453	48565	48606	48649	48684	5968	5973	5983	5985	5984	5986
K11_DIAHER	60_70	UKBB	K11_CARIES	1.05313473133607	0.167769969042704	0.32429668005645	0.91106461418846	0.00264092015724197	-0.59811960273673	0.35429735700685	0.408750197879137	0.408850129675768	0.334048914027792	0.500359039608128	1.00016735397758	0.00295423675887807	0.681478655125192	0.427665927888753	0.00638474166548693	0.995788744742104	0.549826907279564	661	55903	386	353	327	271	209	121	21	16	15	14	5	1	49647	49680	49706	49762	49824	49912	6510	6515	6516	6517	6526	6530
K11_DIAHER	60_70	UKBB	K11_CARIES_1	1.02265180817621	0.137121456592153	0.290562114911706	0.879999526543295	-0.026220245175867	-0.62552235219059	0.354236891678432	0.408708077078948	0.408801159185763	0.333989037538652	0.500328102463541	1.00015304411595	0.00389039273346112	0.737248135282955	0.477229025295777	0.00841830028016398	0.958205112736986	0.531691085968216	661	59558	386	353	327	271	209	121	21	16	15	14	5	1	52714	52747	52773	52829	52891	52979	7098	7103	7104	7105	7114	7118
K11_DIAHER	60_70	UKBB	K11_CARIES_INCLAVO	1.02265180817621	0.137121456592153	0.290562114911706	0.879999526543295	-0.026220245175867	-0.62552235219059	0.354236891678432	0.408708077078948	0.408801159185763	0.333989037538652	0.500328102463541	1.00015304411595	0.00389039273346112	0.737248135282955	0.477229025295777	0.00841830028016398	0.958205112736986	0.531691085968216	661	59558	386	353	327	271	209	121	21	16	15	14	5	1	52714	52747	52773	52829	52891	52979	7098	7103	7104	7105	7114	7118
K11_DIAHER	60_70	UKBB	K11_CHOLANGI	1.21515502605576	1.61136835083991	-10.5128060741708	-10.5158857306459	-10.5080640424384	-10.46018800727	0.707476320868846	0.500415043459347	279.515587996312	348.692230544347	408.559983771001	914.559795596459	0.0858712264069421	0.0012816208426946	0.969997993445997	0.975940986236989	0.979480864207738	0.990874472511411	141	53765	115	64	37	26	13	6	6	4	0	0	0	0	47901	47952	47979	47990	48003	48010	5884	5886	5890	5890	5890	5890
K11_DIAHER	60_70	UKBB	K11_CHOLECYST	0.967748987639529	0.533951654538824	0.218089845997913	0.563959321333883	0.444098627020223	-10.9947137406342	0.408878061339208	0.378515676637303	0.500417889774881	0.500423845015413	0.577690368188751	248.609058667202	0.0179406825760842	0.15834899794194	0.662970635969106	0.259757986614113	0.44204260332474	0.964725124576651	482	53879	337	297	236	175	118	60	20	15	11	7	3	0	48099	48139	48200	48261	48318	48376	5905	5910	5914	5918	5922	5925
K11_DIAHER	60_70	UKBB	K11_CHOLELITH	1.48538616882059	0.634180040846422	0.678809080983653	0.615232382447627	0.42730146036098	0.209350081227988	0.139125704110452	0.161378856864382	0.177954962664297	0.209486720090428	0.236462497590043	0.408705689951594	1.31015042479347e-26	8.5030986835387e-05	0.000136459322316737	0.00331557758144883	0.0707532281780946	0.608492162807528	2537	55290	1679	1469	1170	925	666	322	138	91	69	42	22	6	49778	49988	50287	50532	50791	51135	6232	6279	6301	6328	6348	6364
K11_DIAHER	60_70	UKBB	K11_CHRONGASTR	3.03684154376812	2.21402559206134	2.42725094616287	2.26603727297857	1.4717103143476	-10.1706647158989	0.271424947297694	0.319252142522119	0.3361216178099	0.449322554928458	0.708270692818461	394.036044049815	4.64152381968862e-29	4.06113313156446e-12	5.14749915758281e-13	4.57736979989923e-07	0.0377192674803272	0.979407682420873	480	41617	337	289	208	143	99	45	31	19	14	6	2	0	40238	40286	40367	40432	40476	40530	1491	1503	1508	1516	1520	1522
K11_DIAHER	60_70	UKBB	K11_COELIAC	0.944593957619199	1.37347108319128	0.860846541074327	-0.365599212472328	1.02453115372057	-10.4897876224346	0.500538968166675	0.302211420888583	0.447644089720886	1.00019515509199	0.500358992778262	262.7147691236	0.059139657872878	5.50041846112001e-06	0.0544724876060222	0.714717400824755	0.0405999776205296	0.968150187270425	315	55925	219	195	156	103	80	38	20	18	8	3	4	0	49855	49879	49918	49971	49994	50036	6146	6148	6158	6163	6162	6166
K11_DIAHER	60_70	UKBB	K11_CONSTIPATION	1.11490340467159	0.753211922614501	0.548458348853677	0.424574464950129	0.379204093067316	0.692230854891738	0.153805895832562	0.150194403590377	0.209361857716088	0.278005543645546	0.302074733403382	0.37840369224528	4.2057656661838e-13	5.30573659858828e-07	0.00880156670518216	0.126707353140665	0.209358246597874	0.0673479601520339	2731	58396	2087	1497	986	637	422	219	118	80	40	24	16	7	52204	52794	53305	53654	53869	54072	6718	6756	6796	6812	6820	6829
K11_DIAHER	60_70	UKBB	K11_CROHN	1.978573335823	0.677311601515304	0.564435277199514	1.87390573121851	0.363285883016418	-9.49422675092415	0.409064847702808	0.577730004299759	0.707434242792764	0.447662985193096	1.0001997612829	216.793858021122	1.3193231458425e-06	0.241049735941978	0.42495026766336	2.8394553257467e-05	0.716445532919348	0.965068769626691	171	55624	113	103	80	55	43	18	15	11	8	6	1	0	49366	49376	49399	49424	49436	49461	6301	6305	6308	6310	6315	6316
K11_DIAHER	60_70	UKBB	K11_DISLIVOTH	1.62021731851982	0.763247789854028	0.739972926678622	0.316870627348942	0.0891849104707924	0.697906837617907	0.161449485530881	0.197034756742897	0.236533687713154	0.333918743344432	0.408677966062622	0.500346098033528	1.06478951709551e-23	0.000107208195064431	0.00175758435878418	0.342648425235749	0.827251593294803	0.163061630420858	1576	58678	1097	872	613	475	346	147	80	49	28	15	9	4	52217	52442	52701	52839	52968	53167	6860	6891	6912	6925	6931	6936
K11_DIAHER	60_70	UKBB	K11_DISORD_TEETH	-0.227160540441439	0.565579240830434	0.485077287431805	0.0383089316206514	0.779375725053084	-0.00370627037330111	0.707451843987287	0.35413426793305	0.408720849655381	0.577668299659227	0.408658732923788	1.00016827019526	0.748137016842983	0.110248829712094	0.235299392051535	0.947125858306334	0.0565004620029294	0.997043328378579	517	55907	350	312	256	201	150	71	17	18	13	10	7	1	49544	49582	49638	49693	49744	49823	6513	6512	6517	6520	6523	6529
K11_DIAHER	60_70	UKBB	K11_DIVERTIC	1.16942870251666	0.75872776998287	0.812363895213396	0.729016041438097	0.733104417551778	0.356632265441277	0.0969420109695636	0.0916261440445	0.105627230938688	0.130246928506917	0.147427983568111	0.316922465004695	1.65280460199938e-33	1.22462761466417e-16	1.4615307417678e-14	2.17861287143652e-08	6.60515661904354e-07	0.260462710907703	7275	43008	5375	4644	3318	2491	1461	533	361	280	183	109	56	10	40442	41173	42499	43326	44356	45284	4105	4186	4283	4357	4410	4456
K11_DIAHER	60_70	UKBB	K11_DULC	3.34977549376906	2.35567413067183	1.63635609511503	1.98353023230246	0.939276499859209	3.24210118214817	0.293827436347979	0.356702179674553	0.579247030755219	0.579119499947377	1.00096720263921	0.502217377055852	4.15792743028354e-30	4.00111579012082e-11	0.0047284887457919	0.00061461991496569	0.348054859105036	1.07809851571289e-10	361	41387	249	222	170	126	79	42	24	13	8	7	4	4	40129	40156	40208	40252	40299	40336	1346	1357	1362	1363	1366	1366
K11_DIAHER	60_70	UKBB	K11_EMBIMPACT_TEETH	-10.5029532007528	0.88268204997622	1.0299462895742	1.36988143339606	0.17576134584278	-10.5015533158978	244.299544240686	0.577696625723668	0.577722783267808	0.577730533473682	1.00021716809147	306.278214248684	0.965707822297897	0.126529039904312	0.0746239080842523	0.0177331916454383	0.860511420223169	0.972647790909051	152	59761	78	80	75	56	50	28	7	7	5	4	1	0	52717	52715	52720	52739	52745	52767	7111	7111	7113	7114	7117	7118
K11_DIAHER	60_70	UKBB	K11_ENERCOLNONINF	1.20640622853553	0.86218678786881	0.637046134854934	0.719867011192915	0.511731318088163	0.0989805249158282	0.155821224443105	0.140041664310173	0.177825792272303	0.197051895600117	0.209280033111578	0.378408641377739	9.76758834288865e-15	7.43022281016733e-10	0.000340429844167542	0.000259007572425326	0.0144772255007467	0.793652615631715	2578	56937	1743	1495	1197	873	676	398	141	114	71	49	29	7	51056	51304	51602	51926	52123	52401	6575	6602	6645	6667	6687	6709
K11_DIAHER	60_70	UKBB	K11_FIBROCHIRLIV	2.04040555713883	1.05217960461239	0.69352806102865	1.29288084179283	1.46060775659394	3.0009415887227	0.333976777127307	0.447621510561677	0.707404546587262	0.707466769924637	0.707384202806425	0.707503714132139	9.999169584566e-10	0.018743116311511	0.326896631119475	0.0676277433478953	0.0389418135103848	2.21940584881762e-05	230	57492	168	135	71	44	28	7	15	6	5	5	4	2	51004	51037	51101	51128	51144	51165	6535	6544	6545	6545	6546	6548
K11_DIAHER	60_70	UKBB	K11_FISSANAL	-11.5149015990902	0.757310857897882	1.10654627567108	0.120263294775559	1.42594803601386	0.652673207799201	277.156663612179	0.448194098192707	0.409365021363395	0.707875848110279	0.354816354969231	0.707725552762542	0.966860187889513	0.0910865205619422	0.0068700273002311	0.865094127063521	5.8486853741629e-05	0.356417849966632	447	36972	254	226	198	183	148	94	13	14	11	8	10	2	34296	34324	34352	34367	34402	34456	2856	2855	2858	2861	2859	2867
K11_DIAHER	60_70	UKBB	K11_FISTULA	-0.133196854369651	0.544879271720952	0.763094007933999	-0.355496030717681	0.946289810642568	0.203177905552424	0.707435762668083	0.37845172650695	0.378480399319081	0.707431905636382	0.354082964250506	0.707372268125944	0.850656221965766	0.149935600274622	0.043778561924576	0.615304422296027	0.00752864170815123	0.773936899989837	514	59351	305	265	220	201	158	98	17	17	12	8	10	2	52502	52542	52587	52606	52649	52709	7041	7041	7046	7050	7048	7056
K11_DIAHER	60_70	UKBB	K11_FUNCDYSP	2.74026945570213	2.13802794472356	2.0183892066199	1.89072465067217	1.64856548014027	-0.110183973113608	0.175164760216502	0.171989581368439	0.193424642043674	0.227411326341211	0.261137027654028	1.00073503616483	3.65322489669001e-55	1.77072919114199e-35	1.71585107956646e-25	9.24369752164287e-17	2.7362720297507e-10	0.912327654554406	1594	41728	1000	940	842	704	551	266	108	84	57	33	16	1	40730	40790	40888	41026	41179	41464	1484	1508	1535	1559	1576	1591
K11_DIAHER	60_70	UKBB	K11_GALLBILPANC	1.39377582858458	0.665629897341147	0.671236615000257	0.589131769382384	0.419575720209673	0.198428325247516	0.127817014603023	0.141400019115203	0.161379502596099	0.193455784631569	0.218997189401704	0.378434096257259	1.09740030769381e-27	2.50866295315611e-06	3.19130456808382e-05	0.00232444850612468	0.0553784039104769	0.600041728934116	3270	56046	2247	1859	1426	1101	774	377	169	115	83	49	26	7	50523	50911	51344	51669	51996	52393	6377	6431	6463	6497	6520	6539
K11_DIAHER	60_70	UKBB	K11_GALLBLAOTH	1.37696124978809	0.852410442963895	0.0938577412919862	-0.0771510766866619	0.116822202975161	-10.4943081198564	0.35432193181936	0.354208035770119	0.577737569661123	0.707395414691906	0.707388545782381	219.320439912421	0.000101831117617358	0.0161051079503725	0.870945675391776	0.913152061156179	0.868829274024717	0.961836423591941	452	53809	304	261	207	165	110	51	22	15	7	4	2	0	48045	48088	48142	48184	48239	48298	5890	5897	5905	5908	5910	5912
K11_DIAHER	60_70	UKBB	K11_GASTRODUOULC	3.3345617863089	2.18293801702629	1.52137302947724	2.36181748629444	1.23719333380449	1.90611096017078	0.159161303886853	0.212233765891099	0.335565217454227	0.270061361125735	0.50142771344779	0.578580516261504	1.84380593015344e-97	8.18852798729113e-25	5.79421529856149e-06	2.22060431556546e-18	0.0136120524396639	0.000986106189950678	963	42100	653	552	428	303	209	97	82	42	24	19	6	3	40614	40715	40839	40964	41058	41170	1714	1754	1772	1777	1790	1793
K11_DIAHER	60_70	UKBB	K11_GIBLEEDING	1.92813943354519	0.539744193477762	0.624656666018992	-0.0363299726613218	0.425104038981018	0.140568035228625	0.115900989862171	0.175152357633522	0.193468278552334	0.31685600103198	0.267919149534461	0.577658696579884	3.81737914877408e-62	0.0020591228112062	0.00124341607575023	0.908716462376496	0.112583376707023	0.807741258272679	2390	57783	1612	1337	1065	786	542	238	138	71	45	22	16	3	51844	52119	52391	52670	52914	53218	6579	6646	6672	6695	6701	6714
K11_DIAHER	60_70	UKBB	K11_GINGIVITIS_PERIODONTAL	-11.9954074464261	-0.386307764518025	-11.9907593284958	-11.9920883040475	1.02437760212107	-11.9905617810184	441.054922830135	1.00020972460807	380.567121676469	471.92828145222	0.707373762170643	829.454600094826	0.97830254209013	0.699328734401886	0.974864725604279	0.979727274545035	0.147577362254114	0.988466215129069	169	55690	117	105	82	57	42	22	2	2	2	2	2	0	49273	49285	49308	49333	49348	49368	6467	6467	6467	6467	6467	6469
K11_DIAHER	60_70	UKBB	K11_GULC	3.55973558880273	2.50446503365936	1.75475110914171	2.78526214027577	1.4980067783943	2.04208778768082	0.18068302192091	0.233222321013667	0.380141767632104	0.280466823513061	0.578731501697934	0.708194306143368	2.09119022402542e-86	6.71038709416011e-27	3.9112413813886e-06	3.05768045992915e-23	0.00964141550816	0.00393265886512081	665	41737	441	364	289	204	142	63	64	33	19	16	4	2	40324	40401	40476	40561	40623	40702	1573	1604	1618	1621	1633	1635
K11_DIAHER	60_70	UKBB	K11_IBD	1.49992381163211	0.95363443723771	0.909779539173306	1.34014002993324	0.766223279799467	-10.4950799184653	0.317023616351379	0.316822250728844	0.378472819622608	0.354064715831342	0.500325581760892	231.550949704831	2.23121301314371e-06	0.00261249148879845	0.0162248765238214	0.000153699709935179	0.125658378870501	0.963848146774052	431	59071	288	255	190	146	98	45	30	24	17	11	4	0	52195	52228	52293	52337	52385	52438	6989	6995	7002	7008	7015	7019
K11_DIAHER	60_70	UKBB	K11_IBS	1.40874792712187	1.17974277345953	0.985124198909252	1.00975996108193	0.696599520372839	0.0775836502429028	0.220599394811695	0.18794042719642	0.225429126997203	0.251668908707294	0.289917622399125	0.578015813075775	1.70280032404769e-10	3.44687701621977e-10	1.24249277813538e-05	6.01413580777578e-05	0.0162723148446894	0.893225372110538	1500	37562	955	845	715	582	457	255	76	62	42	26	14	3	35017	35127	35257	35390	35515	35717	3014	3028	3048	3064	3076	3087
K11_DIAHER	60_70	UKBB	K11_ILEUS	1.21468877283794	1.01356277022094	0.62508401983952	0.923087462085362	0.882699652123855	-11.0066970976768	0.303023113542777	0.278700343794747	0.409160683604513	0.448057880537548	0.500764459209016	308.58979806266	6.1088035189633e-05	0.000276102375966078	0.126581428590552	0.0393797199729333	0.0779503796761541	0.97154730319353	914	37883	717	479	330	215	133	62	32	23	12	7	4	0	34990	35228	35377	35492	35574	35645	3058	3067	3078	3083	3086	3090
K11_DIAHER	60_70	UKBB	K11_IMPACTED_TEETH	-10.5041177870741	0.913703678250335	1.07894120475193	1.39657373441416	0.184163162880747	-10.5016024522062	248.871231390447	0.577691769216529	0.577719716793694	0.577740303250336	1.000212979446	306.369513300462	0.966333651194833	0.113730484775415	0.0618198114656421	0.0156359680214841	0.853916219653013	0.972655810867125	146	59792	75	77	71	54	49	28	7	7	5	4	1	0	52742	52740	52746	52763	52768	52789	7114	7114	7116	7117	7120	7121
K11_DIAHER	60_70	UKBB	K11_INTESTOTH	0.99546384920708	0.661804418813543	0.58981933505534	0.615602725957552	0.45753995277781	-0.0830182181035363	0.0808008867190104	0.0730550054848792	0.0864391860038569	0.0988946842744702	0.113009864762692	0.23031733348963	7.07276606294926e-35	1.31666409148668e-19	8.88376506395477e-12	4.82074446054047e-10	5.1508921640653e-05	0.718509552944119	13874	46755	9696	8328	6372	5003	3202	1503	571	459	298	187	96	19	45784	47152	49108	50477	52278	53977	4578	4690	4851	4962	5053	5130
K11_DIAHER	60_70	UKBB	K11_LICHEN_PLANUS_WIDE	-10.9889682853273	0.360330273166563	0.299636729189508	0.501964019209202	0.162731222355087	1.18015046353355	201.113638063018	0.500353015855504	0.577664111909116	0.57766462120997	0.707324789285219	0.707343448567968	0.956424799139067	0.471431354723859	0.603967119130947	0.384872257586475	0.818040662977658	0.0952311167496632	279	59639	190	176	143	122	84	42	10	11	8	6	3	2	52636	52650	52683	52704	52742	52784	7082	7081	7084	7086	7089	7090
K11_DIAHER	60_70	UKBB	K11_LIP_ORAL_MUCOSA	-0.0778233854358324	0.013220116387199	0.723628369666372	0.122754089241921	-0.0539218868270438	-0.0193994854913542	0.577776656963824	0.408713010730614	0.31684436963822	0.500367129254493	0.577643334568509	1.00019827337692	0.892853356902757	0.974196349400961	0.0223797252836961	0.806202438908732	0.925627049386779	0.984525488649256	650	55943	447	406	343	255	173	75	19	19	16	8	4	1	49610	49651	49714	49802	49884	49982	6517	6517	6520	6528	6532	6535
K11_DIAHER	60_70	UKBB	K11_LIVER	1.69125975574038	0.849360862681901	0.757297107407827	0.271103003215253	0.212948426596309	0.760297683560892	0.142909891748999	0.172551743716307	0.214092952990612	0.316826413630296	0.354045984954881	0.447600886481995	2.59040510120512e-32	8.55091094746698e-07	0.000404339572703983	0.392173098586028	0.547526257665682	0.089393389519145	1909	58949	1336	1042	735	554	397	171	103	61	34	19	12	5	52519	52813	53120	53301	53458	53684	6900	6942	6969	6984	6991	6998
K11_DIAHER	60_70	UKBB	K11_MALABSORB	1.13646133162577	1.25634930012376	-0.161995282391342	0.896754301604868	0.582608953431103	-10.4914554531969	0.447914574987149	0.316956732030783	0.707391739084625	0.500411460760595	0.577656355400423	257.127864909382	0.0111734207432484	7.37697610154087e-05	0.818866087829874	0.0731275358986383	0.313179170778552	0.967453359500372	341	55929	231	207	177	118	93	44	21	16	8	6	3	0	49867	49891	49921	49980	50005	50054	6151	6156	6164	6166	6169	6172
K11_DIAHER	60_70	UKBB	K11_OESITIS	2.97965538784062	2.38055443254157	1.92115334552355	2.13575114906142	1.5671858804088	1.31763181025906	0.162315329329062	0.167824679120333	0.231898278303529	0.252320803171836	0.354974359683747	0.707823866545381	2.89122107896114e-75	1.13838750723891e-45	1.18640444586417e-16	2.57413953398914e-17	1.01044087977194e-05	0.0626700761283838	941	42305	605	507	428	314	215	91	103	68	39	24	10	2	40447	40545	40624	40738	40837	40961	2091	2126	2155	2170	2184	2192
K11_DIAHER	60_70	UKBB	K11_OESITIS_ADVERSE	2.15779080127009	1.55061474830563	1.09349829622291	1.3080015531289	0.730693366261837	0.486016312687282	0.159501433487072	0.165512066703031	0.230217616243396	0.250749289620324	0.354005528999417	0.707334462139622	1.06388503278453e-41	7.35076810529793e-21	2.03571296651425e-06	1.82461638290338e-07	0.0390107655025704	0.492013653213697	941	58855	605	507	428	314	215	91	103	68	39	24	10	2	52336	52434	52513	52627	52726	52850	6752	6787	6816	6831	6845	6853
K11_DIAHER	60_70	UKBB	K11_OESOBST	4.01828016591253	2.86633032965709	2.45125160030135	2.96240904037622	-10.6875832156589	-10.6501025408974	0.234224410818455	0.336031821736888	0.50193709548053	0.501764761384808	501.523797509625	772.020442663166	5.6994250636857e-66	1.46427209891591e-17	1.04175127818583e-06	3.54835521913669e-09	0.982998190108514	0.988993448352546	244	41477	165	123	88	55	37	14	35	16	8	4	0	0	39990	40032	40067	40100	40118	40141	1531	1550	1558	1562	1566	1566
K11_DIAHER	60_70	UKBB	K11_OESSTODUO	2.03497376125684	1.287121575726	1.20241694211508	1.00419106088227	0.710001856708173	0.859118515694542	0.0663247854941317	0.0722116748698785	0.0838616249319394	0.107362464613775	0.128859137331674	0.193639597720522	9.91012388002473e-207	4.57896024294869e-71	1.26458128449132e-46	8.49719145833035e-21	3.59023431781975e-08	9.13534730730518e-06	8931	48626	5948	5141	4141	3108	2189	1003	656	444	285	161	84	27	46521	47328	48328	49361	50280	51466	4432	4644	4803	4927	5004	5061
K11_DIAHER	60_70	UKBB	K11_OESULC	4.26928738801158	3.29377224891619	3.01031822873198	3.04715683990321	1.71960037051153	2.3714896934073	0.172388502839607	0.216928753559708	0.291490618608564	0.355738961383145	0.708031247995317	0.708081866329116	2.11094781272171e-135	4.5374715555629e-52	5.30187421705967e-25	1.07411751014119e-17	0.0151527770127965	0.000810527454917322	307	41558	174	144	115	78	49	29	74	41	21	12	4	2	39989	40019	40048	40085	40114	40134	1628	1661	1681	1690	1698	1700
K11_DIAHER	60_70	UKBB	K11_OESULC_ADVERSE	3.14970699497181	2.1702952385097	1.88816135436034	1.91678988851001	0.57505316103336	1.23384095266318	0.168063645202207	0.214077331552113	0.289330758739764	0.354060168956643	0.707319670187929	0.707335329141467	2.28606598575021e-78	3.75064014581345e-24	6.75667345882667e-11	6.17215859505092e-08	0.416216218820776	0.0810979372127295	307	59557	174	144	115	78	49	29	74	41	21	12	4	2	52688	52718	52747	52784	52813	52833	6928	6961	6981	6990	6998	7000
K11_DIAHER	60_70	UKBB	K11_ORAL	0.289639419367474	0.534860757914578	0.701930591116107	0.406686202599377	0.339200071180443	0.307139110264742	0.224614060369261	0.147131882228589	0.148718054772562	0.193447118234822	0.196981017714161	0.302074769622406	0.197224952805674	0.000277714245328092	2.35989909356342e-06	0.0355259520183545	0.0850706600569331	0.309265145860135	3208	57044	2018	1847	1573	1274	984	521	118	110	83	60	35	11	51387	51558	51832	52131	52421	52884	6729	6737	6764	6787	6812	6836
K11_DIAHER	60_70	UKBB	K11_OTHANRECT	1.19958650017401	0.94991792155272	1.06709248596356	0.934078389325007	0.45439687340501	0.539025629350453	0.150400067500532	0.127813797816758	0.13507962019718	0.164535019607794	0.214656791222404	0.302488138144071	1.51188065284356e-15	1.06931251113378e-13	2.79508922565061e-15	1.37013793360555e-08	0.0342723252392129	0.0747536702182259	3766	39016	2483	2245	1816	1471	1016	517	177	154	107	62	30	11	36881	37119	37548	37893	38348	38847	3241	3264	3311	3356	3388	3407
K11_DIAHER	60_70	UKBB	K11_OTHDIG	1.83828274088953	0.640640205095679	0.556383356971749	0.258538825984675	0.421268698618221	-0.140684630986426	0.108059653525438	0.148689374841205	0.177838976207145	0.24331213000415	0.236417679263576	0.577654361685931	6.72115036961897e-65	1.64305353957141e-05	0.00175653547497915	0.287972045233214	0.0747682753674735	0.807583498197706	2943	58159	1996	1660	1324	964	676	303	174	95	58	31	20	3	52239	52575	52911	53271	53559	53932	6693	6772	6809	6836	6847	6864
K11_DIAHER	60_70	UKBB	K11_OTHDISDIG	1.90995005953339	0.517600972504732	0.599644502722595	0.0333415394888641	0.403976964968037	0.127472416708872	0.115897260309983	0.17514893519322	0.193458867455746	0.302161387320415	0.267915600190437	0.577658216097878	5.13537849688226e-61	0.00312461566556542	0.00193784188765688	0.912136974432697	0.13159251372012	0.825348612788294	2424	57813	1638	1363	1087	802	551	242	139	72	46	23	16	3	51871	52146	52422	52707	52958	53267	6589	6656	6682	6705	6712	6725
K11_DIAHER	60_70	UKBB	K11_OTHDISOES	3.4711667457391	2.71608024450781	2.41715475162097	2.06849320925314	1.8793817075749	1.4796763264817	0.149163818565266	0.167973764516203	0.231922762328533	0.355180014269731	0.44832795045971	1.00053421566895	8.75371985627141e-120	8.25400406183954e-59	1.96274617803849e-25	5.75284426594778e-09	2.7653063576098e-05	0.139170710223844	694	42409	463	395	287	189	111	37	108	65	32	13	6	1	40420	40488	40596	40694	40772	40846	2112	2155	2188	2207	2214	2219
K11_DIAHER	60_70	UKBB	K11_OTHDISSTOMDUOD	2.49575044268743	2.13931429881423	1.65648723924888	1.8703086406006	1.54552438643392	0.618200941728896	0.168334563625181	0.15972951620461	0.238060265639358	0.269319434936967	0.354923948040475	1.00053277305396	9.9291993814372e-50	6.61238955813398e-41	3.44480303302488e-12	3.79605103438638e-12	1.33357165473956e-05	0.536659878090985	1325	42970	962	775	562	367	223	87	104	73	38	22	8	1	40965	41152	41365	41560	41704	41840	2264	2295	2330	2346	2360	2367
K11_DIAHER	60_70	UKBB	K11_OTHENTERCOL	1.14813265797749	0.839878429121569	0.633077329191	0.541062818851703	0.523347158060053	0.247022459214339	0.16807894832348	0.148747019828913	0.186696918324085	0.224437345642879	0.213951793443287	0.354034642410383	8.43759478884474e-12	1.63885584472135e-08	0.000696543269433564	0.0159196617243581	0.0144411546650038	0.485342762369944	2374	56810	1601	1360	1091	804	639	389	123	99	61	41	28	8	50916	51157	51426	51713	51878	52128	6544	6568	6606	6626	6639	6659
K11_DIAHER	60_70	UKBB	K11_OTHFUNC	1.33618919363609	0.959503004820687	0.808589989547269	0.69150891327738	0.773534899947796	0.70382874418549	0.146854191114122	0.142212960661586	0.184304952466655	0.237079494335375	0.236958536623524	0.354395696024497	9.13795787839686e-20	1.50990615895695e-11	1.14798296141853e-05	0.00353664240576229	0.00109683999880588	0.0470336711028176	3210	40730	2393	1765	1234	850	579	318	138	98	58	36	24	8	37858	38486	39017	39401	39672	39933	3551	3591	3631	3653	3665	3681
K11_DIAHER	60_70	UKBB	K11_OTHGASTR	1.88463395195385	1.52213580612726	1.43995729488832	1.18568074237302	0.889684856087695	1.13308602562581	0.116880376742781	0.108183957385289	0.127839524194001	0.173551205889485	0.21460529151433	0.317175588466488	1.71730158417808e-58	5.81641611139822e-45	1.98058315274856e-29	8.38098545723469e-12	3.38806781763526e-05	0.0003536906932348	3541	45094	2435	2075	1646	1192	786	339	242	182	108	57	30	10	42549	42909	43338	43792	44198	44645	3409	3469	3543	3594	3621	3641
K11_DIAHER	60_70	UKBB	K11_OTHILEUS	1.37483472952044	1.06377916934848	1.04165351234236	0.68441663643251	1.23946955044832	-10.4831915758676	0.354903659632831	0.354617157843638	0.44809391049481	0.707681539621606	0.578002177001433	340.400354286835	0.000107140287114558	0.00270160386748316	0.020091637943188	0.333481459228261	0.0320006172892548	0.975431709712486	592	37580	480	287	192	115	72	29	21	15	9	5	3	0	34684	34877	34972	35049	35092	35135	2987	2993	2999	3003	3005	3008
K11_DIAHER	60_70	UKBB	K11_OTHINFLIV	1.6510471220457	1.2671441531689	-11.4970451764079	-11.4988031332169	-11.4995221351009	-11.4947868783688	0.500475359969343	0.500401921528194	359.6428469322	410.232737227171	400.486331136426	541.917048268002	0.000970444784034946	0.0113332258751084	0.974497608630144	0.977638263841358	0.977092774979507	0.983077068136078	163	57429	113	89	60	48	35	21	8	4	0	0	0	0	50965	50989	51018	51030	51043	51057	6506	6510	6514	6514	6514	6514
K11_DIAHER	60_70	UKBB	K11_OTHINT	1.26414475355861	0.910432505374873	0.908422091570504	0.862891063131831	0.308577235437195	0.486965843671372	0.12468174467567	0.114676987159867	0.133708984190418	0.160317196847818	0.230647116422538	0.378743846678774	3.70981850473102e-24	2.03647286769757e-15	1.09047983665994e-11	7.34997639010994e-08	0.180936870514996	0.198534064959841	4502	39995	3228	2806	2065	1603	970	397	228	178	111	61	24	7	37587	38009	38750	39212	39845	40418	3454	3504	3571	3621	3658	3675
K11_DIAHER	60_70	UKBB	K11_OTHPERITON	0.738765914288809	0.909238628511548	0.750788824356762	0.982054795920704	0.25510659601047	-9.9911365132479	0.333971855189893	0.243275829921955	0.316809101927054	0.354049663128293	0.577626106635714	168.810129202282	0.0269624921021158	0.000185873627999918	0.0177954894417064	0.0055409653889689	0.658744969776494	0.952804242597417	784	59067	579	482	334	228	135	48	41	35	19	11	3	0	52299	52396	52544	52650	52743	52830	6932	6938	6954	6962	6970	6973
K11_DIAHER	60_70	UKBB	K11_PANCOTH	1.97411513796628	0.993554418293387	1.5368310472839	1.07505646935908	-9.51221855077075	1.55620668158163	0.316994051787207	0.447682921021768	0.447689327032304	0.707394411096182	212.804134579827	1.00027514366695	4.73606009918322e-10	0.0264645430853905	0.000597367203697032	0.12857601888275	0.964346906642819	0.119760744056419	282	53869	225	142	85	53	22	15	20	12	8	3	1	1	47997	48080	48137	48169	48200	48207	5909	5917	5921	5926	5928	5928
K11_DIAHER	60_70	UKBB	K11_PERITON	0.908360166127682	0.965823119236581	0.651145103818079	1.00727898361809	0.435147203362651	-9.9929892129233	0.289399211205134	0.224396874559257	0.316800596478389	0.333857342324286	0.500324528743589	153.123090225501	0.00169653346421903	1.67677628501482e-05	0.0398424699171561	0.0025521066044053	0.384448027086854	0.94796607286533	909	59201	680	536	368	246	145	60	48	39	21	13	4	0	52425	52569	52737	52859	52960	53045	6957	6966	6984	6992	7001	7005
K11_DIAHER	60_70	UKBB	K11_PERITONITIS	1.73482542167511	1.11229525958551	-10.5013553355522	0.918265167730602	1.05415687586129	-10.4811543588775	0.50044048992331	0.577654314953523	242.516185774585	1.00020769148619	1.00024780020027	431.675062696708	0.000527091823157123	0.0541621028951971	0.965461061683268	0.358579868375086	0.291930662518336	0.980629111203094	157	58536	127	75	44	26	17	13	8	4	2	2	1	0	51780	51832	51863	51881	51890	51894	6778	6782	6784	6784	6785	6786
K11_DIAHER	60_70	UKBB	K11_POSTOPDIS	1.94746927761182	0.982187208378867	0.947663755096135	1.3480707235055	0.438520803332014	-9.5148233392741	0.334090339855412	0.447644794320143	0.57770025965488	0.577704550386536	1.00021296935234	246.79516380882	5.57038434201021e-09	0.0282266533993245	0.100920497029914	0.0196221764797553	0.661076464638092	0.969246356974181	261	55971	195	141	89	60	41	19	19	10	5	3	1	0	49868	49922	49974	50003	50022	50044	6150	6159	6164	6166	6168	6169
K11_DIAHER	60_70	UKBB	K11_PULPITIS_1	1.21244745847221	0.58935853451691	-0.400487258072571	0.403062817887942	0.565448103690194	-0.0790162142608386	0.334023680238745	0.333905266229709	0.577692242427102	0.408742225520518	0.354051939538277	0.7073654279833	0.000283613588778157	0.0775558437923084	0.488150382237607	0.324081511588392	0.110248610930461	0.911057360535222	630	59128	357	335	305	272	240	135	25	17	11	15	10	2	52364	52386	52416	52449	52481	52586	7012	7020	7026	7022	7027	7035
K11_DIAHER	60_70	UKBB	K11_PULPITIS_2	1.14663898492427	0.464004970180904	0.0836617293623281	0.594910911105311	0.380280791002808	-0.250385931453924	0.250931063123099	0.258927098331656	0.333969075623399	0.278117712927207	0.289267876221391	0.577637322060348	4.88800939951551e-06	0.0731282582215069	0.802194972203549	0.0324306824188077	0.188633628306631	0.664676522975836	1194	58802	677	632	582	504	427	244	44	32	25	27	15	3	52287	52332	52382	52460	52537	52720	6988	7000	7007	7005	7017	7029
K11_DIAHER	60_70	UKBB	K11_PULPITIS_2_ONLYAVO	1.02265180817621	0.137121456592153	0.290562114911706	0.879999526543295	-0.026220245175867	-0.62552235219059	0.354236891678432	0.408708077078948	0.408801159185763	0.333989037538652	0.500328102463541	1.00015304411595	0.00389039273346112	0.737248135282955	0.477229025295777	0.00841830028016398	0.958205112736986	0.531691085968216	661	59558	386	353	327	271	209	121	21	16	15	14	5	1	52714	52747	52773	52829	52891	52979	7098	7103	7104	7105	7114	7118
K11_DIAHER	60_70	UKBB	K11_PULPITIS_4	1.21244745847221	0.58935853451691	-0.400487258072571	0.403062817887942	0.565448103690194	-0.0790162142608386	0.334023680238745	0.333905266229709	0.577692242427102	0.408742225520518	0.354051939538277	0.7073654279833	0.000283613588778157	0.0775558437923084	0.488150382237607	0.324081511588392	0.110248610930461	0.911057360535222	630	59128	357	335	305	272	240	135	25	17	11	15	10	2	52364	52386	52416	52449	52481	52586	7012	7020	7026	7022	7027	7035
K11_DIAHER	60_70	UKBB	K11_PULP_PERIAPICAL	1.2439844646599	0.617984788204546	-0.369982288401906	0.43350977923151	0.593954041707667	-0.0534967438818407	0.334079143060937	0.333949673872576	0.577718586583748	0.408779990902751	0.354090374691604	0.707386803707261	0.000196384852313417	0.0642368109853898	0.521899863714247	0.288918748484914	0.093462718078073	0.939716752511778	630	55836	357	335	305	272	240	135	25	17	11	15	10	2	49589	49611	49641	49674	49706	49811	6495	6503	6509	6505	6510	6518
K11_DIAHER	60_70	UKBB	K11_PULP_PERIAPICAL_INCLAVO	1.21244745847221	0.58935853451691	-0.400487258072571	0.403062817887942	0.565448103690194	-0.0790162142608386	0.334023680238745	0.333905266229709	0.577692242427102	0.408742225520518	0.354051939538277	0.7073654279833	0.000283613588778157	0.0775558437923084	0.488150382237607	0.324081511588392	0.110248610930461	0.911057360535222	630	59128	357	335	305	272	240	135	25	17	11	15	10	2	52364	52386	52416	52449	52481	52586	7012	7020	7026	7022	7027	7035
K11_DIAHER	60_70	UKBB	K11_REFLUX	2.33994776022838	1.63614113913682	1.54184121286618	1.43939877919373	1.27416306924703	1.56693048021087	0.0855764346971424	0.0919410160891021	0.1101434663032	0.136475003992512	0.156496413617116	0.21972195378502	1.29502433091023e-164	7.65096498600556e-71	1.59238053600519e-44	5.24575838578215e-26	3.89432487139359e-16	9.93355828277574e-13	4974	45696	3335	2888	2247	1629	1101	502	386	265	174	108	57	21	43799	44246	44887	45505	46033	46632	3150	3271	3362	3428	3479	3515
K11_DIAHER	60_70	UKBB	K11_SALIVARY	-0.332064194628668	-0.990810248088291	0.302519786053909	-0.589967996182618	0.0132257236351091	1.17931910079774	1.00022845034974	1.00018425854714	0.577687754655577	1.00021167231894	0.707351296524642	0.577651005620217	0.739898054614767	0.321867398661663	0.600505628962198	0.555295815636301	0.985082396940321	0.0411934925986696	293	55761	192	180	149	128	99	59	6	6	6	4	4	3	49370	49382	49413	49434	49463	49503	6486	6486	6486	6488	6488	6489
K11_DIAHER	60_70	UKBB	K11_STOMATITIS	0.388644507189402	1.38754377674421	0.80010186021429	1.10344009409358	1.13004171362767	1.54234637852504	0.707453503180379	0.35413454021187	0.577713969719518	0.577691897373457	0.707388615787942	1.00029179835636	0.582760503482176	8.9240029481013e-05	0.166069398715086	0.0561223889364506	0.110157950163631	0.123098757390683	278	55821	206	153	101	73	40	17	12	11	5	5	3	1	49387	49440	49492	49520	49553	49576	6494	6495	6501	6501	6503	6505
K11_DIAHER	60_70	UKBB	K11_STRICTURE	0.857353905534559	0.653783833406937	0.261399234434566	0.563503218289647	0.518625209403586	-9.9903090033034	0.302196716226985	0.277967478815626	0.408663873566318	0.447597469025497	0.500348661376627	154.645235846753	0.00455293136470988	0.0186719941926601	0.52240432516715	0.20804808186105	0.299956058703897	0.948491317153942	914	59361	717	479	330	215	133	62	32	23	12	7	4	0	52530	52768	52917	53032	53114	53185	6996	7005	7016	7021	7024	7028
K11_DIAHER	60_70	UKBB	K11_TONGUE	0.394358447736966	0.893401943510049	1.17798622899265	0.53103673889576	-0.807244061449812	0.647424619527681	0.577771723753322	0.333927109715601	0.316822553998617	0.500378849082165	1.00017984307654	0.707366951336303	0.49489084658085	0.0074631232521521	0.000200706027941829	0.288567507950932	0.419609499887834	0.360055194568331	414	55831	269	244	208	171	123	60	21	21	14	6	3	2	49462	49487	49523	49560	49608	49671	6493	6493	6500	6508	6511	6512
K11_DIAHER	60_70	UKBB	K11_ULCER	1.34170168015225	1.11567220358015	0.941301602524197	0.984124865996558	0.904681798301424	-9.49651890763135	0.408881195608834	0.35414117309767	0.447691622055032	0.500427084452663	0.577663813515608	176.108591517652	0.00103294107444997	0.00163069362409071	0.0355036426487881	0.0492328107695922	0.11732419511908	0.956995537819118	323	55699	215	188	142	114	68	32	19	15	10	6	3	0	49482	49509	49555	49583	49629	49665	6306	6310	6315	6319	6322	6325
K11_DIAHER	60_70	UKBB	K11_VASCINT	-11.4924150761145	1.36999712969052	1.38861090204082	1.10302761400187	0.617651701980747	-11.5082913086708	314.37414455342	0.409171242510042	0.500755650973226	0.70767940913208	1.00034466915477	953.244677328346	0.970838636768121	0.000813311342388119	0.0055536844067022	0.119078203610842	0.536945277285005	0.990367567609496	246	37344	203	152	94	67	38	13	12	12	6	2	1	0	34434	34485	34543	34570	34599	34624	2941	2941	2947	2951	2952	2953
K11_DIAHER	60_70	UKBB	K11_VOLVU	0.465752465091668	0.675027228560054	0.315821098693183	1.49151199040018	1.04738625347528	-9.48192931822967	1.00053087056019	0.707711072412276	1.00040910748071	0.707714326590878	1.00051100904162	282.603480085605	0.641569612274769	0.340176013253373	0.752236339907341	0.035073766522874	0.29516816448414	0.973234350176961	173	37009	131	106	74	53	29	20	5	4	3	2	1	0	34193	34218	34250	34271	34295	34304	2853	2854	2855	2856	2857	2858
K11_DIAHER	60_70	UKBB	KNEE_ARTHROSIS	0.562182522726101	0.774043888519754	0.644672251450412	0.623326061992993	0.110298347264438	0.215225047862619	0.156208933914383	0.106043785720453	0.127902926337799	0.150681044716576	0.205175261995341	0.316889992572851	0.000319548804647894	2.89299442492989e-13	4.6474317926863e-07	3.52297722144451e-05	0.590866267055218	0.497024412360799	4856	44532	3492	3116	2503	1851	1272	555	223	196	129	74	32	10	41213	41589	42202	42854	43433	44150	4460	4487	4554	4609	4651	4673
K11_DIAHER	60_70	UKBB	KRA_PSY_ALCOH	1.54683989314414	0.108516610998859	-0.731214757573384	0.963997671596345	0.813218940681861	1.3182792733086	0.378707112370721	0.577700735923943	1.0001945807111	0.500368566274384	0.577629774400639	0.707373821473988	4.41664561493598e-05	0.851000307834212	0.464734867464496	0.054032591551505	0.159174023366848	0.062374436946146	301	59748	200	183	151	106	70	36	14	8	6	7	5	2	52739	52756	52788	52833	52869	52903	7096	7102	7104	7103	7105	7108
K11_DIAHER	60_70	UKBB	KRA_PSY_ALCOH_EXMORE	1.6832196718489	0.243297046228175	-0.596269177685447	1.10084537018523	0.950675525271149	1.45804378475981	0.379051691532547	0.577862953062151	1.00028969520769	0.500539797489022	0.577759067738594	0.707496261646515	8.97054028323645e-06	0.673733924663447	0.551110767957377	0.0278554345454001	0.0998763796973684	0.0393173372824714	301	46237	200	183	151	106	70	36	14	8	6	7	5	2	41467	41484	41516	41561	41597	41631	4857	4863	4865	4864	4866	4869
K11_DIAHER	60_70	UKBB	KRA_PSY_ANXIETY	0.929452428559944	0.480934893046623	0.668655217849831	0.256046593623808	0.465248097826848	-1.30357988056671	0.155737618574297	0.151956340692679	0.165539087273285	0.258943805113552	0.250694399035562	1.00017684631511	2.40081861421485e-09	0.00155107243773994	5.36203722241737e-05	0.322755412029238	0.0634767060171523	0.19245550709115	3192	58457	2286	1939	1425	909	596	269	126	89	60	26	17	1	52433	52780	53294	53810	54123	54450	6804	6841	6870	6904	6913	6929
K11_DIAHER	60_70	UKBB	KRA_PSY_ANXIETY_EXMORE	1.00215916806264	0.554930487322007	0.742101139499467	0.328942506974551	0.538728583744912	-1.22928579421931	0.156138474338656	0.152288034309568	0.165854680313755	0.259150931953835	0.250885331850323	1.00022575163531	1.37714111707932e-10	0.000268482140231316	7.66241064713103e-06	0.204331019799612	0.0317686096666625	0.219068677765609	3192	48715	2286	1939	1425	909	596	269	126	89	60	26	17	1	44196	44543	45057	45573	45886	46213	5299	5336	5365	5399	5408	5424
K11_DIAHER	60_70	UKBB	KRA_PSY_ANYMENTAL	1.07436965213604	0.483706360343352	0.685607202258424	0.415743861757249	0.341189973224549	0.0849585799601132	0.0992214373319934	0.101097919887735	0.104670209488116	0.137708643304954	0.145696912462075	0.278051615361606	2.53636555227202e-27	1.71385116388653e-06	5.74733271372609e-11	0.00253601610207112	0.0191920743399011	0.75994754446204	7897	52057	5261	4522	3598	2739	2056	990	322	236	172	99	58	13	48607	49346	50270	51129	51812	52878	5764	5850	5914	5987	6028	6073
K11_DIAHER	60_70	UKBB	KRA_PSY_ANYMENTAL_SUICID_PREG_NERV	0.0864103019143834	0.660024870480048	-0.276761476410414	1.03151981965045	0.884847395656366	0.458002170804568	1.00025546083843	0.577705452590574	1.00021043578891	0.577793041827676	0.577714149173712	1.00021286811942	0.931157800583752	0.253248841362362	0.782007977564862	0.0742166245410494	0.125612451583228	0.647020911876968	226	59723	127	109	95	82	65	51	7	7	5	5	4	1	52722	52740	52754	52767	52784	52798	7093	7093	7095	7095	7096	7099
K11_DIAHER	60_70	UKBB	KRA_PSY_ANYMENTAL_SUICID_PREG_NERV_EXMORE	0.221702895068262	0.795622210212292	-0.147937837086319	1.16381887239117	1.01882975348184	0.59387098672756	1.00037302836196	0.577870448818079	1.00030801463106	0.578001048072313	0.577880591874428	1.00031083297626	0.824609537146985	0.168568644906752	0.882427777641615	0.0440595527179514	0.0778928228593123	0.552721847905848	226	46209	127	109	95	82	65	51	7	7	5	5	4	1	41443	41461	41475	41488	41505	41519	4858	4858	4860	4860	4861	4864
K11_DIAHER	60_70	UKBB	KRA_PSY_DEMENTIA	0.772554820152228	0.548264442075986	0.437537120353025	-10.0089226444968	-10.0075969425642	NA	0.447643897095048	0.447577379601256	0.707340275961641	199.059149736404	318.620339392254	0	0.0843789846161129	0.220590245487347	0.536201863323805	0.959898346178183	0.974943236825549	NA	347	59720	326	198	92	39	15	0	12	7	2	0	0	0	52665	52793	52899	52952	52976	52991	7064	7069	7074	7076	7076	7076
K11_DIAHER	60_70	UKBB	KRA_PSY_DEMENTIA_EXMORE	0.894591428190556	0.666338559573445	0.555570557126936	-11.0102792786247	-11.0087632687986	NA	0.447813276050755	0.447718650074003	0.70743116108192	348.374849485035	559.676417705142	0	0.0457504426060954	0.136672446938766	0.432257092002892	0.974787302821556	0.984306725115793	NA	347	48117	326	198	92	39	15	0	12	7	2	0	0	0	43016	43144	43250	43303	43327	43342	5110	5115	5120	5122	5122	5122
K11_DIAHER	60_70	UKBB	KRA_PSY_MOOD	1.32964486999057	0.491805224410848	0.93085053122429	0.49703697041821	0.429677570022696	0.381459717575481	0.152500789165216	0.175319626611668	0.157635114939707	0.219318343565097	0.224528731607068	0.333885172046942	2.80824185759429e-18	0.00502866061907664	3.52440852689846e-09	0.0234341908273579	0.0556602435491249	0.25325133681365	2751	54946	1683	1469	1237	1001	788	429	120	90	74	45	27	9	49578	49792	50024	50260	50473	50832	6316	6346	6362	6391	6409	6427
K11_DIAHER	60_70	UKBB	KRA_PSY_MOOD_EXMORE	1.37760449359997	0.537775300277704	0.97734652227199	0.543426387825768	0.475444883118672	0.431839993778067	0.152811421081388	0.175549595453368	0.157900958274867	0.219517749339798	0.224699943428338	0.333989488091681	1.9675845124851e-19	0.00218851206790362	6.03104122405512e-10	0.0133032450922848	0.0343524529999247	0.196019772671284	2751	47907	1683	1469	1237	1001	788	429	120	90	74	45	27	9	43652	43866	44098	44334	44547	44906	5203	5233	5249	5278	5296	5314
K11_DIAHER	60_70	UKBB	KRA_PSY_SCHIZODEL	0.936815057550026	-0.241328063314005	0.0233754813322413	0.950191499517595	0.934396302954853	-9.99832941528639	0.707448961683933	1.00019839530418	1.00020116455808	0.70738298749124	0.707351948690152	236.428129420836	0.185431401442109	0.809337960039378	0.981354512851952	0.179191355950236	0.186508727920921	0.966268245893121	163	59750	112	89	68	57	39	23	5	3	4	4	2	0	52692	52715	52736	52747	52765	52781	7104	7106	7105	7105	7107	7109
K11_DIAHER	60_70	UKBB	KRA_PSY_SCHIZODEL_EXMORE	1.07979575538047	-0.100670183126428	0.159645295541366	1.08973662441854	1.0738062953958	-9.99979563679564	0.707610399829736	1.00029169272462	1.00029682988727	0.707514381522379	0.707466512563506	254.487474227549	0.12701609931384	0.919835586017388	0.873197815917862	0.123503697477731	0.129059969513205	0.968656100429377	163	46231	112	89	68	57	39	23	5	3	4	4	2	0	41419	41442	41463	41474	41492	41508	4858	4860	4859	4859	4861	4863
K11_DIAHER	60_70	UKBB	KRA_PSY_SUBSTANCE	1.10174451610935	0.475535716067542	0.614283020093308	0.442380247943467	0.253032232640714	0.187485290202414	0.124025489111064	0.126487065604865	0.133864842234488	0.167825648644172	0.193360097305145	0.408702718735399	6.4957932136716e-19	0.000170212433485351	4.45736976383015e-06	0.00839017556463455	0.190667761314148	0.646426148921182	4582	58038	2997	2670	2171	1677	1222	535	203	144	106	59	31	6	52655	52982	53481	53975	54430	55117	6765	6824	6862	6909	6937	6962
K11_DIAHER	60_70	UKBB	KRA_PSY_SUBSTANCE_EXMORE	1.18651532304854	0.560148692535814	0.69969793329513	0.528621458317347	0.339260640698431	0.271822378488987	0.124522906829339	0.126903183876783	0.134260993441161	0.168150854075169	0.193617858160597	0.408830688103277	1.59586897850264e-21	1.01485206261052e-05	1.87344170522678e-07	0.00166807325986909	0.0797363789334341	0.506128765536692	4582	48395	2997	2670	2171	1677	1222	535	203	144	106	59	31	6	44553	44880	45379	45873	46328	47015	5224	5283	5321	5368	5396	5421
K11_DIAHER	60_70	UKBB	L12_ABSCESS_CUT	0.524777246618115	0.444811038527449	0.71141945713544	0.111966776622202	-0.624653649649009	-11.0125350167474	0.577832328748565	0.447703553689364	0.447719759804392	0.707413131607572	1.00018070651761	263.49485708496	0.363781773895913	0.320447248375701	0.112064044197521	0.874239034048133	0.532272490243735	0.966662824475073	383	53404	247	230	187	131	107	57	13	11	7	3	1	0	47411	47428	47471	47527	47551	47601	6116	6118	6122	6126	6128	6129
K11_DIAHER	60_70	UKBB	L12_ACTINKERA	0.0813052264102231	0.517617796981801	-0.701991932429184	-12.0025485929062	-0.436562358535112	-12.0011079482358	0.500393674762188	0.316763756790833	0.707335841799415	257.724959657543	1.00015166782598	586.725668996771	0.87092589058531	0.102241737399028	0.320980487687303	0.962855023445609	0.662476787513729	0.983680906443509	565	56924	472	391	268	168	84	34	13	12	3	1	1	0	50286	50367	50490	50590	50674	50724	6718	6719	6728	6730	6730	6731
K11_DIAHER	60_70	UKBB	L12_ATOPIC	0.202116035568422	0.0612666189091156	-0.171812744484739	-0.0796206328296918	-0.127205360088028	-0.207633616211468	0.500516781924073	0.378509318944677	0.447660696678537	0.447641779991302	0.44757399042394	0.70734520306814	0.686348983802766	0.871413813036824	0.701125745757451	0.858827546429225	0.776248842457378	0.769109964226424	707	54520	439	436	389	365	284	148	17	15	13	10	7	2	48470	48473	48520	48544	48625	48761	6301	6303	6305	6308	6311	6316
K11_DIAHER	60_70	UKBB	L12_ATROPHICSKIN	-1.05017031508501	-0.0563171458243664	-0.385449741862111	-1.14124752719646	0.0443205014029097	0.658947910045896	1.00024963233423	0.447692967310259	0.577741899793792	1.00022509842464	0.577692849725904	0.707435388456592	0.293760310091182	0.899894891106216	0.504666117684415	0.253873796458268	0.938846423218984	0.351615561931059	569	49633	390	355	311	229	152	77	11	11	7	5	4	2	44137	44172	44216	44298	44375	44450	5664	5664	5668	5670	5671	5673
K11_DIAHER	60_70	UKBB	L12_CELLULITIS	0.570035514082574	0.530136549859427	0.236121340917404	0.384743170410471	0.0917433487416831	-0.555688485501122	0.197288903817449	0.148721482634583	0.189979531757207	0.197069177623796	0.230128603820989	0.500344560914254	0.0038604647853053	0.000364374576379183	0.213912870551053	0.0508995780400957	0.690142849842718	0.266735557057148	2984	54878	1994	1805	1474	1209	939	453	112	96	65	42	23	4	49412	49601	49932	50197	50467	50953	6344	6360	6391	6414	6433	6452
K11_DIAHER	60_70	UKBB	L12_CORNSANDCALLOS	0.169594820894183	0.238480544757361	0.560428938280748	0.269984025003864	-0.0718161387169804	0.191660942055861	0.707473989312701	0.500430161377104	0.447665071557189	0.577705551980054	0.707368957453468	1.00021017832267	0.810548253904015	0.633681810241357	0.210608718345783	0.640257741651984	0.919133145915189	0.848039352152608	336	49411	224	203	182	154	112	57	13	13	11	6	3	1	43877	43898	43919	43947	43989	44044	5633	5633	5635	5640	5643	5645
K11_DIAHER	60_70	UKBB	L12_DECUBITANSULCERANDPRESSURE	1.60896246230933	1.53964958030553	-0.142583506453861	0.242885019544141	0.734504092665919	-8.50664985063892	0.354281879177213	0.334026166007478	1.00023865093584	1.00022305126522	1.00018996238842	220.298805495513	5.58618876394679e-06	4.03894524666424e-06	0.886645993553016	0.80813643137031	0.46272656137715	0.969198025233218	401	50287	350	148	92	57	27	7	17	11	2	1	1	0	44520	44722	44778	44813	44843	44863	5801	5807	5816	5817	5817	5818
K11_DIAHER	60_70	UKBB	L12_DERMATITISECZEMA	0.67748966276512	0.419601184808398	-0.00686249665738268	0.482998817213204	0.274283808858019	-0.744175942678684	0.193658266172386	0.161281703517553	0.219069012116342	0.186655714205757	0.20929809023903	0.500345903075363	0.000468098596549093	0.00927720537382395	0.975009771147457	0.00966343769415413	0.190028906100775	0.136929536933443	2803	55676	1832	1671	1406	1191	897	503	108	90	66	49	26	4	50024	50185	50450	50665	50959	51353	6515	6533	6557	6574	6597	6619
K11_DIAHER	60_70	UKBB	L12_DERMATITISNAS	1.3054229655073	1.03384876566263	-0.372296352575076	-0.551067554768858	0.938658090531401	-10.498279460692	0.302328284676477	0.278048540911475	0.707378709026556	1.00018579964992	0.500359421939655	246.218044983649	1.57521554856267e-05	0.000200622599601058	0.598676897710706	0.581657540401078	0.0606597217241721	0.965989991837841	555	54949	413	334	233	128	90	41	27	18	6	5	4	0	48692	48771	48872	48977	49015	49064	6372	6381	6393	6394	6395	6399
K11_DIAHER	60_70	UKBB	L12_DERM_NAS	1.32899782430165	1.05663924960139	-0.359520699213735	-0.535801121848655	0.958282368707146	-10.4983494042196	0.302328947329681	0.278049162771679	0.70737926416778	1.00018319295812	0.500358581271876	246.234675019457	1.10331508589277e-05	0.000144586023814944	0.611282799849472	0.592163840411868	0.0554681200091708	0.96599206095691	542	54930	402	325	230	126	88	41	27	18	6	5	4	0	48676	48753	48848	48952	48990	49037	6367	6376	6388	6389	6390	6394
K11_DIAHER	60_70	UKBB	L12_DISORDSKINAPPENDIX	-0.0831497378559165	0.625225544314377	-0.0119362122343255	0.0890422267779807	0.095350377247206	0.0805869155457356	0.30235331096109	0.153809037765309	0.224432780184264	0.236457565126907	0.230140530502693	0.333807783551786	0.783309689306311	4.8043434900233e-05	0.957585377376262	0.706495067162725	0.678644373798251	0.809231841061771	2477	56122	1576	1502	1336	1089	866	488	85	82	50	37	26	9	50316	50390	50556	50803	51026	51404	6622	6625	6657	6670	6681	6698
K11_DIAHER	60_70	UKBB	L12_EPIDERMALTHICKOTH	-11.0035604688242	-0.281653501950144	0.0734552703997927	0.444362626058207	1.11710422213803	-10.996124789122	277.436187659012	1.00020829220995	1.00022126634191	1.00022253738657	0.707391935323501	554.831575246287	0.968362923895987	0.778254191160007	0.941456767290166	0.656851898584373	0.114293146914568	0.984187879238539	143	49464	106	89	67	45	32	13	4	4	3	3	2	0	43867	43884	43906	43928	43941	43960	5630	5630	5631	5631	5632	5634
K11_DIAHER	60_70	UKBB	L12_EPIDERMTHICKNAS	-11.0034335027171	-0.246676379315831	0.108852135893786	0.47012223521077	1.18019267961187	-11.000716123446	288.55454014784	1.00021009432373	1.00022498960473	1.00022497025007	0.707387448705548	605.091505137658	0.969581686597013	0.805198791636988	0.913339191897188	0.638343232402776	0.0952398650015189	0.985495056553357	134	49455	98	85	65	44	30	12	4	4	3	3	2	0	43858	43871	43891	43912	43926	43944	5629	5629	5630	5630	5631	5633
K11_DIAHER	60_70	UKBB	L12_ERYTHEMATOUSOTH	0.875390988851184	-0.27962622432339	0.10919089455459	1.40485978804443	-9.99124577982384	-9.98707072774534	0.707469015795358	1.00021761998001	1.00018669643177	0.707371273709772	236.382581848024	423.990976559981	0.21595496860824	0.779810967026979	0.913067247861716	0.0470301157447832	0.966285638840497	0.981207636070852	154	58442	119	99	66	35	24	9	5	3	2	2	0	0	51586	51606	51639	51670	51681	51696	6886	6888	6889	6889	6891	6891
K11_DIAHER	60_70	UKBB	L12_ERYTH_NAS	0.883214303679833	-0.268434108101518	0.127941593219624	1.40494946091623	-9.99129353413546	-9.98713946737475	0.707469532193496	1.00021847113424	1.0001878931887	0.707371360874008	236.401713876842	424.549745345852	0.211879776915956	0.788410314784892	0.898214215620409	0.0470160693878674	0.966288204692189	0.981232235819935	152	58435	118	98	65	35	24	8	5	3	2	2	0	0	51579	51599	51632	51662	51673	51689	6885	6887	6888	6888	6890	6890
K11_DIAHER	60_70	UKBB	L12_FOLLICULARCYST	0.0430090456999923	0.780941041440451	-0.138371109092296	0.00291316569537611	0.425484046817017	0.216941850593236	0.408854787705558	0.205079524838173	0.354084057918654	0.378443104705284	0.302074806645983	0.447581007191973	0.916221919818771	0.000140100214557291	0.69595538983106	0.993858133633842	0.158971624338645	0.627890218349634	1182	55681	761	724	623	470	363	221	46	43	24	19	15	5	49516	49553	49654	49807	49914	50056	6540	6543	6562	6567	6571	6581
K11_DIAHER	60_70	UKBB	L12_GRANULOMATOUSSKIN	-10.9930235350695	0.428537662126725	-10.9906459129876	0.36014117668476	0.520861124923382	1.41010335811052	288.771313036219	0.707417589473769	255.000931335957	1.00026836696639	1.00033299653077	1.00026931821607	0.96963325198315	0.544662509481449	0.965621488651732	0.71881381643668	0.60258431794614	0.1586212856568	138	49363	96	90	60	50	39	18	4	4	2	2	1	1	43774	43780	43810	43820	43831	43852	5627	5627	5629	5629	5630	5630
K11_DIAHER	60_70	UKBB	L12_HYPERTROPHICSKIN	1.44491485506274	0.451639021122353	0.101178517034959	0.566472339375816	0.152971808305648	1.05416039959645	0.378701348459439	0.447722418231441	0.577726450286104	0.50049934023051	0.577792801679331	0.50047071918886	0.000135936731820189	0.313095583272913	0.860975739905793	0.25771249010374	0.791200504826046	0.0351750190227059	393	49388	218	214	176	163	144	88	19	13	11	10	6	4	43911	43915	43953	43966	43985	44041	5633	5639	5641	5642	5646	5648
K11_DIAHER	60_70	UKBB	L12_INFECT_SKIN	0.351976033380948	0.448770578764002	0.0287053759014427	0.299946665714686	0.218307684446762	-0.430916725871233	0.186948128436567	0.130557764889813	0.175150052495894	0.170113312128585	0.177691121758146	0.378418188144235	0.0597346587711218	0.000587471781771868	0.869817587589604	0.0778639156378925	0.21922947396573	0.254815143761941	4215	55293	2768	2546	2151	1760	1378	695	144	132	91	65	37	7	50179	50401	50796	51187	51569	52252	6417	6429	6470	6496	6524	6554
K11_DIAHER	60_70	UKBB	L12_INFECT_SKIN_NAS	-0.223655744149518	0.301374854350485	-0.126556610711727	0.334853922006403	0.136930001426211	-0.14440187695685	0.447812369550488	0.250829688818947	0.333916087410867	0.289354561307688	0.316765783437446	0.577665123349488	0.617468920011173	0.229552695738843	0.704682496329838	0.247172555765226	0.66554138884658	0.80260663156639	1324	53734	871	804	692	590	467	229	39	39	28	22	10	3	47985	48052	48164	48266	48389	48627	6163	6163	6174	6180	6192	6199
K11_DIAHER	60_70	UKBB	L12_INFECT_SKIN_OTHER	-0.223655744149518	0.301374854350485	-0.126556610711727	0.334853922006403	0.136930001426211	-0.14440187695685	0.447812369550488	0.250829688818947	0.333916087410867	0.289354561307688	0.316765783437446	0.577665123349488	0.617468920011173	0.229552695738843	0.704682496329838	0.247172555765226	0.66554138884658	0.80260663156639	1324	53734	871	804	692	590	467	229	39	39	28	22	10	3	47985	48052	48164	48266	48389	48627	6163	6163	6174	6180	6192	6199
K11_DIAHER	60_70	UKBB	L12_INTERNALSUBSTANCEDERM	1.47657592838717	1.02276164992245	0.363612138208878	1.60056921541494	-9.48339677884693	-9.50093243691851	0.577775723755481	0.577688565733798	1.00021380150556	0.707419511617334	243.33020865381	480.042018529388	0.0105998418674719	0.0766542442303401	0.716205710121101	0.0236636876054983	0.968911624972704	0.984209398077697	126	54487	95	72	51	30	15	5	8	6	3	2	0	0	48219	48242	48263	48284	48299	48309	6291	6293	6296	6297	6299	6299
K11_DIAHER	60_70	UKBB	L12_LICHENPLANUS	-10.9885021542662	0.372999744300842	0.311919298562414	0.51680717146713	0.174071172365839	1.19170477832637	202.303330199031	0.500369294787669	0.577679188031502	0.577678178208015	0.707335063081715	0.70735436698262	0.956682636350194	0.456000386994174	0.589229818274333	0.370985887930246	0.805609185951331	0.0920396781575837	279	57532	190	176	143	122	84	42	10	11	8	6	3	2	50843	50857	50890	50911	50949	50991	6768	6767	6770	6772	6775	6776
K11_DIAHER	60_70	UKBB	L12_LICHENPLANUS_INCLAVO	-10.9889682853273	0.360330273166563	0.299636729189508	0.501964019209202	0.162731222355087	1.18015046353355	201.113638063018	0.500353015855504	0.577664111909116	0.57766462120997	0.707324789285219	0.707343448567968	0.956424799139067	0.471431354723859	0.603967119130947	0.384872257586475	0.818040662977658	0.0952311167496632	279	59639	190	176	143	122	84	42	10	11	8	6	3	2	52636	52650	52683	52704	52742	52784	7082	7081	7084	7086	7089	7090
K11_DIAHER	60_70	UKBB	L12_LICHSIMPANDPRURIGO	-11.0014913345468	-0.400895713436582	-0.297120907527047	0.868228557922776	1.21217575150165	-10.996392578206	278.056782458061	1.00021173679015	1.00019637376412	0.577690973415076	0.50036609910209	320.658476294188	0.96843943051701	0.68855939218314	0.766418738246582	0.132857335534104	0.0154108299135189	0.972643378831225	171	54443	104	101	85	84	66	34	5	5	6	5	4	0	48216	48219	48235	48236	48254	48286	6289	6289	6288	6289	6290	6294
K11_DIAHER	60_70	UKBB	L12_NAILDIS	0.0581453452043832	0.648170410496172	0.414349827271983	0.228395820851981	-0.00117578205939559	0.207369410326465	0.500531609116974	0.268076724065563	0.316824833506238	0.378443021758039	0.408648246433447	0.577620297975333	0.907520047697275	0.0156123346840437	0.190934397292857	0.54616652545755	0.997704291977647	0.719590267074171	773	55482	497	474	425	364	293	152	31	30	19	12	8	3	49206	49229	49278	49339	49410	49551	6521	6522	6533	6540	6544	6549
K11_DIAHER	60_70	UKBB	L12_NONIONRADISKIN	0.0611965053482474	0.215083738865661	-0.482946474454972	-0.569987699904317	-0.459989585985692	-0.854551164487793	0.26800737059185	0.18350651199089	0.289238550133187	0.35401741084243	0.353962755202357	0.707301269118212	0.819382793641672	0.241166193877515	0.0949754027072417	0.107385728029351	0.193757874082359	0.226975903217889	2236	57445	1675	1525	1227	919	645	270	59	50	27	17	9	2	51181	51331	51629	51937	52211	52586	6766	6775	6798	6808	6816	6823
K11_DIAHER	60_70	UKBB	L12_OTHERCONTACT	0.634401849086286	0.739288151482946	-0.619373826503406	0.580989763959249	-10.986422166608	0.0860095636671411	0.707521237819111	0.500470013364293	1.00024061096642	0.577725420646552	183.607187863798	1.00020355239609	0.369903497381824	0.139625328077122	0.535768253827929	0.314583800784633	0.95228580856474	0.931472729225531	248	54616	158	136	129	119	93	47	7	6	4	3	0	1	48367	48389	48396	48406	48432	48478	6332	6333	6335	6336	6339	6338
K11_DIAHER	60_70	UKBB	L12_OTHERDISSKINANDSUBCUTIS	-0.612013642711409	0.638371598949089	-0.0102654039830604	-0.314731203608786	0.087995641819529	-10.9986495318972	0.577777843964253	0.243392296731432	0.408753285284138	0.57769403865086	0.500350947727969	197.750480507265	0.289483999706487	0.00872080496090571	0.979964084101427	0.58588692164726	0.860397769275351	0.955645466879714	977	50437	772	637	431	302	179	83	27	27	13	7	4	0	44852	44987	45193	45322	45445	45541	5763	5763	5777	5783	5786	5790
K11_DIAHER	60_70	UKBB	L12_OTHERMELANIN	-10.9990644553395	0.0913501372825613	0.439954712310611	-11.0020572590205	-11.0051620046747	-10.9907818910303	335.933203134051	1.00022436972673	1.00021551782918	381.152596796367	337.089793508472	474.948359145204	0.973880474250465	0.927230662575904	0.660038570026454	0.97697207673574	0.973955636134918	0.981537797951237	101	49365	76	65	46	31	26	18	2	2	1	0	0	0	43761	43772	43791	43806	43811	43819	5627	5627	5628	5629	5629	5629
K11_DIAHER	60_70	UKBB	L12_OTHERSKINSUBCUTIS	0.313017635507266	0.263382062263975	0.175754400732913	0.0797742387172971	0.261827281016019	0.101679621127872	0.154008708157536	0.117119988552242	0.133847313023602	0.157362130749439	0.145473099402269	0.250662776970166	0.0421063891531681	0.0245237930113033	0.189150527577249	0.612192102027107	0.0718870157772497	0.685004869783837	6160	53039	4287	3778	3132	2538	1884	908	207	184	135	91	59	16	48509	49018	49664	50258	50912	51888	6196	6219	6268	6312	6344	6387
K11_DIAHER	60_70	UKBB	L12_OTHPIGMENTATION	-0.727512532186082	-0.280351613246275	-0.191459399171343	-11.9933279557665	-0.106423873956877	-11.9868185000071	1.00030741866809	0.577771525335209	0.577742477977619	228.559937834497	0.577681093672828	365.047178905489	0.467048965837263	0.627513773325247	0.740348192644091	0.958151451804858	0.853836167851043	0.973805087301591	448	49473	296	277	250	218	178	86	9	8	5	2	3	0	43975	43994	44021	44053	44093	44185	5641	5642	5645	5648	5647	5650
K11_DIAHER	60_70	UKBB	L12_PAPULOSQUAMOUS	-0.565821363606187	-0.0130966796024553	0.275773942586737	0.402905354246129	-0.00495749508737934	-0.249572274771348	0.577757173081669	0.316805334792988	0.302107071242751	0.316782037150456	0.408656234139433	0.707340074786732	0.327411453661315	0.967024978134889	0.361329267944672	0.203419554094387	0.990320931280155	0.724214326953407	1061	57919	712	664	560	451	323	159	29	28	24	15	7	2	51393	51441	51545	51654	51782	51946	6846	6847	6851	6860	6868	6873
K11_DIAHER	60_70	UKBB	L12_PRURITUS	1.01233307308999	0.275609397655582	0.123614670606038	0.966499962664042	0.0359714931286553	-0.0176697885168327	0.278283242071748	0.289354227763592	0.333909939291395	0.236482785409032	0.378419670942991	0.577661633768677	0.000274998697284415	0.340844349387886	0.711230774346582	4.37028373242221e-05	0.924269438062037	0.975597733366026	984	54718	627	585	517	449	350	183	47	36	32	24	9	3	48676	48718	48786	48854	48953	49120	6352	6363	6367	6375	6390	6396
K11_DIAHER	60_70	UKBB	L12_PSORIASIS	-0.211970098202085	-0.160460365792331	0.19256734499281	0.273949746454809	-0.244826004599183	-10.9984996696767	0.57777880667348	0.408716845366676	0.37843689955192	0.408671710049792	0.577647419051202	189.032287988168	0.713715489861157	0.694618315185313	0.610857871869578	0.502639900341893	0.671687652452542	0.953602718304786	733	57804	509	471	392	307	210	99	17	15	14	8	3	0	51191	51229	51308	51393	51490	51601	6820	6822	6823	6829	6834	6837
K11_DIAHER	60_70	UKBB	L12_PSORI_ARTHRO	-10.9954150395472	0.261521356082034	-0.295095835768082	0.746186943811372	0.11081659266128	-10.988358054922	271.281390814303	0.707427438650628	1.00019469378044	0.707375888201105	1.00016058473049	423.034800823077	0.967669472623758	0.711621377259864	0.767964550554533	0.291486504117227	0.911775896902805	0.979277223957917	171	57521	117	113	97	68	46	21	4	4	3	3	1	0	50807	50811	50827	50856	50878	50903	6764	6764	6765	6765	6767	6768
K11_DIAHER	60_70	UKBB	L12_PSORI_NAS	0.139064242459698	0.188616890266668	0.0691585210895863	-0.50173891526038	0.241553368127016	-10.0120974830589	0.577728306677226	0.447605653775613	0.577661591247406	1.00018030688168	0.70736602581643	172.320310583731	0.809780878400012	0.673469759324939	0.904703756124838	0.615914821754265	0.732740111787687	0.953667645731367	476	57838	361	292	207	127	85	42	10	9	5	2	2	0	51120	51189	51274	51354	51396	51439	6823	6824	6828	6831	6831	6833
K11_DIAHER	60_70	UKBB	L12_RADIATIONRELATEDSKIN	0.116465002721435	0.324642136500279	-0.503209756195672	-0.595960603323386	-0.495437722300509	-0.903330745831246	0.258972331360409	0.172491038591368	0.28923858908968	0.354018672720561	0.35396222173011	0.707301409477697	0.652912443454079	0.0598249949821242	0.0818987222774346	0.0922946397417535	0.161605881733141	0.201548920731754	2281	57467	1696	1548	1253	944	667	284	64	54	27	17	9	2	51218	51366	51661	51970	52247	52630	6770	6780	6807	6817	6825	6832
K11_DIAHER	60_70	UKBB	L12_ROSACEA	-0.68684949345087	-0.00818664594705901	-0.620692797990474	0.250471724345402	-1.16437444234611	-10.9942948294268	1.00027297080232	0.500405425412044	0.707378947479198	0.500403854759297	1.000209489478	199.157292647062	0.492295713925182	0.986947169827002	0.380239854927197	0.616695490646606	0.244371101985634	0.955975879670281	461	55421	274	269	246	219	176	100	7	7	6	4	1	0	49105	49110	49133	49160	49203	49279	6496	6496	6497	6499	6502	6503
K11_DIAHER	60_70	UKBB	L12_SCARCONDITIONS	-12.0016762454831	-0.0940596721175187	-12.0011084826517	-0.573400488167917	0.139871779079704	0.654648185969943	303.193810310463	0.577707476860228	250.891297889273	1.00022666708943	0.707391588362149	1.00025492703915	0.968424645650933	0.870663785086434	0.961848621626625	0.566461524655074	0.843257156771189	0.512801744590179	345	49504	243	221	182	129	87	42	5	6	3	4	3	1	43960	43982	44021	44074	44116	44161	5641	5640	5643	5642	5643	5645
K11_DIAHER	60_70	UKBB	L12_SEBORRHOEIC	-1.14484193828641	-0.259352925560461	0.346807973849197	0.0226224084367301	0.269074729112653	-0.809419465070917	1.00023820826012	0.447643685877566	0.354094403569446	0.447624233351057	0.408682341303233	1.0001732813139	0.25238761873133	0.562337125970715	0.327371336995762	0.959693001000691	0.510283845976486	0.418354549207255	660	54535	415	412	363	322	242	140	21	23	19	12	7	1	48464	48467	48516	48557	48637	48739	6295	6293	6297	6304	6309	6315
K11_DIAHER	60_70	UKBB	L12_SEBORRKERAT	0.259028826624512	0.195228640537112	0.424279590471812	0.0928416580675538	0.150570928040272	-0.263095503584525	0.214422514699062	0.159429979726513	0.15208045434378	0.197127340351113	0.193352784675994	0.378419840594771	0.227035729907766	0.220747987772483	0.00527346776500063	0.63766000452575	0.436134775965379	0.486900117383779	3349	50405	2276	2141	1878	1579	1199	567	126	116	92	54	32	7	45583	45718	45981	46280	46660	47292	5769	5779	5803	5841	5863	5888
K11_DIAHER	60_70	UKBB	L12_SKINSUBCUTISNAS	-0.529666367915986	0.654636159270363	0.0627545983508097	-0.227530520703031	-0.129345841895853	-10.9975479671875	0.577782525247542	0.250835443901265	0.408756481843186	0.577700233886953	0.577656055397217	203.321443001202	0.359287957523977	0.009058902952188	0.877983776294302	0.693687590384935	0.822823462263995	0.956863886095784	900	50374	711	589	402	279	168	76	26	25	12	6	3	0	44783	44905	45092	45215	45326	45418	5754	5755	5768	5774	5777	5780
K11_DIAHER	60_70	UKBB	L12_SKIN_SUBCUTAN	0.26657316417202	0.313139236943909	-0.0817534810862718	0.167575094825599	0.0894685089933086	-0.202635047432786	0.121922993307033	0.0882400264162216	0.115288118548552	0.1138737535004	0.117294520554415	0.201053178090085	0.0287859149976714	0.000387106967855874	0.478248018817866	0.141132534225629	0.445601757578594	0.313517876434757	11307	42752	7527	6879	5846	4721	3664	1962	343	303	214	154	94	25	41419	42067	43100	44225	45282	46984	4770	4810	4899	4959	5019	5088
K11_DIAHER	60_70	UKBB	L12_ULCERLOWLIMB	1.20572781208799	0.141241784352407	-11.5165262945131	1.79571512152308	1.56213496965826	1.76755230947319	0.408892463965371	0.577728833011579	261.162615887305	0.447782527710666	0.577735084620858	1.00021500273392	0.00319046413570023	0.806860913731395	0.96482696684441	6.06572229705527e-05	0.00685319541483375	0.0771993666964829	329	49823	272	192	107	62	33	13	13	8	6	7	3	1	44154	44234	44319	44364	44393	44413	5713	5718	5720	5719	5723	5725
K11_DIAHER	60_70	UKBB	L12_URTICARIAERYTHEMA	0.791526335814285	0.42630593586334	-0.119944217542096	0.070640106923694	-0.643967517306049	0.132171494145127	0.33400372128194	0.289330749564092	0.408697581766706	0.408694207921746	0.57764541742076	0.577607104562911	0.0177970876316337	0.140637613133955	0.76915593666705	0.862774502007346	0.264929899181666	0.819004197045168	859	58633	540	517	449	370	297	165	33	25	15	12	6	3	51995	52018	52086	52165	52238	52370	6924	6932	6942	6945	6951	6954
K11_DIAHER	60_70	UKBB	LUNG_CANCER_MESOT	0.671716072716387	0.115766126901362	0.949613258585267	1.61837119453435	0.919749599860553	-9.50490302160941	0.448390186650778	0.578106354424233	0.578169737218853	0.578179450001431	1.0005357849061	366.871793854878	0.134117274367767	0.841284619023874	0.100497362633428	0.00512482575735311	0.357961123735107	0.97933074392671	668	27852	609	296	113	56	38	11	13	9	7	4	1	0	25405	25718	25901	25958	25976	26003	2493	2497	2499	2502	2505	2506
K11_DIAHER	60_70	UKBB	M13_ADHCAPSULITIS	0.577631885648608	1.06285906491364	0.955058132319624	1.30982081148412	0.954760953804159	-10.4964223872881	0.707625900246302	0.408953344524524	0.447867362397198	0.408994184671707	0.500541323155743	231.239710492055	0.414331109051018	0.00935028848299676	0.0329692517597487	0.00136220715466284	0.0564614592587257	0.963794893861473	300	44937	166	146	141	134	99	51	16	18	12	9	4	0	40292	40312	40317	40324	40359	40407	4763	4761	4767	4770	4775	4779
K11_DIAHER	60_70	UKBB	M13_ARTHRITISNAS	0.856882648163288	0.95498240456937	0.644867619372713	0.800680755696843	0.0368044131717189	0.595301995482531	0.15640613517395	0.11569566684222	0.159861261944891	0.184113055822372	0.289534640855476	0.378634222463043	4.28766296842533e-08	1.5284308672444e-16	5.48538865689577e-05	1.36850924849719e-05	0.898848785482583	0.115896049735926	3458	39062	2609	2232	1661	1105	679	292	172	144	77	46	18	7	35926	36303	36874	37430	37856	38243	3813	3841	3908	3939	3967	3978
K11_DIAHER	60_70	UKBB	M13_ARTHROPATHIES	0.459078518054144	0.605679981440028	0.549535316660939	0.481347104278007	0.217904655719102	0.143029996580347	0.0953665290637204	0.0678347450356772	0.07801616511757	0.0930763854421836	0.108556627955292	0.175271275988551	1.48062760111703e-06	4.30820503158059e-19	1.86979625996715e-12	2.32187861183531e-07	0.0447187717584249	0.414471957533759	15243	45004	10714	9622	7758	5811	4077	1973	600	531	363	213	115	33	44391	45483	47347	49294	51028	53132	4542	4611	4779	4929	5027	5109
K11_DIAHER	60_70	UKBB	M13_ARTHROSIS	0.57830458616883	0.723254371359747	0.630579619469089	0.544584999441272	0.288364557924844	0.13104661769841	0.102844070754117	0.0736130314805233	0.0876635210243597	0.107688284158061	0.128690814642433	0.230341157955837	1.87538659319676e-08	8.77989846447946e-23	6.32986969316353e-13	4.25792417413831e-07	0.0250419636216341	0.569407703324832	11238	43610	8235	7284	5680	4077	2742	1171	497	430	278	158	76	19	41789	42740	44344	45947	47282	48853	4327	4394	4546	4666	4748	4805
K11_DIAHER	60_70	UKBB	M13_ARTHROSIS_INCLAVO	0.533368066709352	0.67687893199284	0.584000014331024	0.497006890187352	0.240019373538913	0.0819852040571924	0.102378997524208	0.0730509866641914	0.0871931656956134	0.107308430927387	0.128405868589337	0.230184404950266	1.89104368953097e-07	1.93543370070024e-20	2.11619921968756e-11	3.62897037267179e-06	0.0615916108345941	0.72171187609384	11238	50539	8235	7284	5680	4077	2742	1171	497	430	278	158	76	19	47739	48690	50294	51897	53232	54803	5306	5373	5525	5645	5727	5784
K11_DIAHER	60_70	UKBB	M13_ARTHROSIS_KNEE	0.623970320534076	0.833602829290732	0.705320265001354	0.684044903116711	0.172659088660691	0.279048616305241	0.156590094691818	0.106528470927409	0.128302270564607	0.151015458579354	0.205402411111727	0.317033032962475	6.75549470045872e-05	5.0699276079713e-15	3.85578869063735e-08	5.90856778735871e-06	0.400578001380076	0.378757566939632	4856	38663	3492	3116	2503	1851	1272	555	223	196	129	74	32	10	36206	36582	37195	37847	38426	39143	3598	3625	3692	3747	3789	3811
K11_DIAHER	60_70	UKBB	M13_ARTHROSIS_KNEE_PRIM_ICD10	0.373221272878599	0.287098274166289	0.303285328900015	-0.295445340364426	-0.623452026362078	0.533462297480508	0.408754187396658	0.316750171063749	0.354010237100598	0.577630320012165	0.707308723754215	0.577588538416984	0.361205615276608	0.36473098960497	0.391603272382582	0.60901622041535	0.378078319723782	0.35569324012021	696	58752	539	472	380	256	177	85	26	20	14	8	5	3	51983	52050	52142	52266	52345	52437	6900	6906	6912	6918	6921	6923
K11_DIAHER	60_70	UKBB	M13_ARTHROSIS_OTH	0.851635410395549	0.789214718081212	0.830680324497287	0.654600589112351	0.56121881562684	0.0244947323989387	0.128440885493255	0.103595161379905	0.119273299645115	0.159764399414338	0.180894410772937	0.408841623406653	3.3440842378004e-11	2.57121004219583e-14	3.29544094199422e-12	4.18020593553955e-05	0.00191915388994365	0.952225307395206	5154	41089	3894	3305	2449	1652	1032	422	257	208	135	72	37	6	37921	38510	39366	40163	40783	41393	4171	4220	4293	4356	4391	4422
K11_DIAHER	60_70	UKBB	M13_ARTHROSIS_POLY	0.834662217916197	0.876709312787235	0.887162995074604	0.187190226534137	0.854606952829121	0.229312959897855	0.237278598473487	0.178584393118477	0.210093169189817	0.354470884841214	0.278380834933127	0.707540447100423	0.000435392038242152	9.1441341563703e-07	2.41379928447187e-05	0.597441380434291	0.00214115960866457	0.745863288856234	1631	36848	1241	1060	798	555	356	132	79	68	43	22	14	2	33751	33932	34194	34437	34636	34860	3408	3419	3444	3465	3473	3485
K11_DIAHER	60_70	UKBB	M13_ARTHTROSIS_COX	0.669219118782103	0.660319052880904	0.284649852869093	0.803492144891731	0.109382897920617	-0.533675639869428	0.187615949516833	0.144981181810951	0.209979085157922	0.201533657010972	0.302404535490493	0.707474847013045	0.000361142678923912	5.25064308113703e-06	0.175223128870003	6.69455714333635e-05	0.717568374359939	0.450645883908898	3046	37838	2375	2042	1465	956	629	252	121	95	53	36	11	2	34946	35279	35856	36365	36692	37069	3442	3468	3510	3527	3552	3561
K11_DIAHER	60_70	UKBB	M13_ARTHTROSIS_COX_PRIM_ICD10	0.29640192617456	0.623732587586457	0.0897480548637585	-0.0475473208119221	-0.353778680758334	-10.9947970987705	0.447643302658434	0.289222274253443	0.447571354765386	0.577623351713258	0.707312298583443	241.429561807472	0.507882376271477	0.0310379686808723	0.841072088888856	0.934395876107599	0.616953102441915	0.963676579413998	599	59096	474	400	294	197	141	52	25	21	9	5	2	0	52192	52266	52372	52469	52525	52614	7004	7008	7020	7024	7027	7029
K11_DIAHER	60_70	UKBB	M13_BONECONTINUITY	0.544541292489124	0.294205620197033	0.376296010977125	1.13307951912383	-0.909356774913157	-0.0266647765784673	0.500546634854203	0.408795283988942	0.447703514070908	0.354195941277937	1.00019342269334	1.00016995762695	0.276642247698391	0.471716272913791	0.400626590117982	0.00137896116695252	0.363254634653774	0.978730721374521	488	53336	344	325	245	191	140	64	19	18	14	9	2	1	47633	47652	47732	47786	47837	47913	5828	5829	5833	5838	5845	5846
K11_DIAHER	60_70	UKBB	M13_BONEDENSOTH	0.751071457816157	0.683347852462028	0.739588792218709	0.359649940303518	0.110903980803367	1.07970972677884	0.3786489272717	0.334013345263517	0.447743568258538	0.707456477267298	1.00023292759202	1.0002690072355	0.0473053270941138	0.0407691715518031	0.0985726114673331	0.611193599229144	0.911712969175323	0.280400826461965	600	54091	497	363	205	123	54	28	22	16	8	4	2	1	48169	48303	48461	48543	48612	48638	6003	6009	6017	6021	6023	6024
K11_DIAHER	60_70	UKBB	M13_BONEDISNAS	1.63299223835806	-0.0175268253940249	0.919219565128505	0.900409952917906	-0.169660307057732	1.2361931015745	0.408912699309234	0.70742351563795	0.500460635556547	0.577725287138664	1.00021576976159	0.707458011296023	6.51054994826633e-05	0.980233972247249	0.066247255073179	0.119104480226383	0.865306076926432	0.0805726396724066	278	53202	180	151	122	93	70	45	12	7	8	6	3	2	47489	47518	47547	47576	47599	47624	5799	5804	5803	5805	5808	5809
K11_DIAHER	60_70	UKBB	M13_BURSOPATHY	0.107319898340422	0.207276356890405	0.615609603289921	0.206358989089071	1.12967838592364	-9.98131020097522	1.00033852415003	0.707446907587482	0.707464075994277	1.00030062588421	0.707498751076999	249.873408243234	0.914564010412379	0.769528188204007	0.384210915359341	0.836558944534681	0.110327826504154	0.968136601890607	186	45017	135	119	78	64	43	21	6	6	5	3	2	0	40287	40303	40344	40358	40379	40401	4775	4775	4776	4778	4779	4781
K11_DIAHER	60_70	UKBB	M13_CARTILAGE	1.12354768977426	1.30759720947713	0.819028170487011	-0.190925424768518	0.927708247420563	0.768466647511618	0.708046132334838	0.448301418292463	0.578076003380894	1.00038375164599	0.577975240710142	1.00044740419739	0.112551521657973	0.00353663615095327	0.156536305738628	0.848641402383333	0.108471727527548	0.442414122012742	213	35361	113	116	112	107	85	47	8	7	6	4	4	1	32313	32310	32314	32319	32341	32379	3140	3141	3142	3144	3144	3147
K11_DIAHER	60_70	UKBB	M13_CERVICALGIA	1.27126390116288	1.15581872020811	0.62254466156269	-0.355801423413355	0.685676214120793	0.988241235876046	0.409042070706972	0.334133687672782	0.500537591583887	1.00027859243686	0.577829708674601	0.707485880629711	0.00188418617390714	0.000541881983094245	0.213590828553391	0.722063501847633	0.235369399269026	0.162463111391469	390	44134	259	225	171	118	90	58	19	15	8	4	4	2	39718	39752	39806	39859	39887	39919	4528	4532	4539	4543	4543	4545
K11_DIAHER	60_70	UKBB	M13_CERVICDISC	0.517753926518693	0.859293043991305	0.792187696218734	0.727384245925164	-0.627154538615982	0.293421485301518	0.577962688692771	0.378696551718915	0.447862565520448	0.500546432457325	1.0002550938604	1.0002418525439	0.370345772554993	0.0232634176315224	0.0769241293359025	0.1461736831472	0.530662777395754	0.769254228293512	412	44118	276	229	176	151	118	58	17	15	11	6	2	1	39708	39755	39808	39833	39866	39926	4529	4531	4535	4540	4544	4545
K11_DIAHER	60_70	UKBB	M13_CHRONDROPATHIES	1.44500430859352	0.811127771741466	-0.157682360190168	-0.00777550290549984	-11.4884054472271	0.162487689541524	0.408964555400253	0.408764970291341	0.707400282689671	0.707366736879767	212.654271642661	1.00018672433544	0.000410369106540928	0.0472181977128373	0.823610214822424	0.991229685445557	0.956916151290748	0.870945708042917	323	59041	196	187	175	139	114	59	13	7	3	2	1	1	52166	52175	52187	52223	52248	52303	6989	6995	6999	7000	7001	7001
K11_DIAHER	60_70	UKBB	M13_DEFORMDORSO	0.132927899236561	0.779529446314778	1.03328787833831	-0.436153412179549	1.50427744296228	1.50685589454851	0.447886710743044	0.251011059131802	0.26821183950859	0.707457611212905	0.31697832017938	0.577920399762219	0.766627518385443	0.00189920258856826	0.000116914830740106	0.537559167476974	2.07807770407148e-06	0.00912390574703367	847	44935	644	536	371	245	142	54	40	37	26	13	12	3	40400	40508	40673	40799	40902	40990	4698	4701	4712	4725	4726	4735
K11_DIAHER	60_70	UKBB	M13_DISSYNOTENDNAS	-11.9961550878343	0.725274731319833	0.552283637116609	-12.0007375731915	0.159392428546408	-11.9938657962737	455.257105644648	0.577798595822079	0.707552320884236	428.027686730453	1.00025674810724	687.829780490634	0.978977946125829	0.209392388804046	0.435064154807036	0.977632407487409	0.873391935859733	0.986087785556248	174	44911	117	108	91	73	50	25	5	5	3	1	1	0	40212	40221	40238	40256	40279	40304	4751	4751	4753	4755	4755	4756
K11_DIAHER	60_70	UKBB	M13_DORSALGIA	1.00064454698657	0.585968066914044	0.789651519066581	0.715026424669697	-0.00666397809407953	0.562218990905769	0.161846665114447	0.154014596668542	0.165810420672779	0.209648700704113	0.316927799304797	0.354212888433324	6.30263148916525e-10	0.000142018129892852	1.91327044304895e-06	0.000648217352716244	0.983224275470697	0.112459496413079	2963	46627	2112	1761	1283	889	620	312	131	103	68	37	15	8	42399	42750	43228	43622	43891	44199	4948	4976	5011	5042	5064	5071
K11_DIAHER	60_70	UKBB	M13_DORSALGIANAS	0.921529642118919	0.58167659115324	1.10057800269759	0.484677011150233	-0.078528230742574	-10.9924066182475	0.278415091280473	0.259164607317465	0.243573480294651	0.408859282876587	0.57773609011731	224.50917649331	0.000933250789602888	0.0248048047502924	6.22898607715167e-06	0.235844623432301	0.891881320656993	0.960949620670017	1093	45120	793	650	459	304	204	93	47	36	25	9	3	0	40642	40785	40976	41131	41231	41342	4731	4742	4753	4769	4775	4778
K11_DIAHER	60_70	UKBB	M13_DORSOPATHY	0.910000082264743	0.498595028839651	0.447448277989476	0.285573829337246	0.348591427423486	0.330067529249118	0.110254252346327	0.101222088747747	0.115115357073348	0.140244700950492	0.136271872247991	0.205106603842977	1.53627995704004e-16	8.40360069284162e-07	0.000101509326100218	0.0417248591722275	0.0105258369413012	0.107561978231634	7416	48886	4931	4375	3548	2864	2165	1121	307	252	172	114	70	24	45731	46287	47114	47798	48497	49541	5333	5388	5468	5526	5570	5616
K11_DIAHER	60_70	UKBB	M13_DORSOPATHYOTH	0.802195401726614	0.420555610881437	0.551587544440662	0.0668661576470174	0.309077916156968	0.194572487481521	0.131246109515545	0.118233610679431	0.122254075683838	0.172836785628889	0.153839827338764	0.236608277577708	9.83001003017627e-10	0.000375130361549137	6.42758039606904e-06	0.698849066000092	0.0445276882284135	0.410883329453942	5926	47393	3857	3449	2853	2347	1788	957	232	194	133	82	53	18	44124	44532	45128	45634	46193	47024	5106	5144	5205	5256	5285	5320
K11_DIAHER	60_70	UKBB	M13_DUPUTRYEN	0.880022902308151	-0.370725036995401	-0.930740542610006	0.864100449460117	-0.127463083935933	0.946716901221601	0.317211189044756	0.447809827836701	0.707484474727287	0.378666872890822	0.707439697787704	0.707430683395896	0.00553292694864299	0.40774828147749	0.188320690422391	0.02249204619168	0.857015032996393	0.180815973344871	742	45308	588	510	369	234	125	51	22	13	10	10	3	2	40645	40723	40864	40999	41108	41182	4795	4804	4807	4807	4814	4815
K11_DIAHER	60_70	UKBB	M13_ENTESOPATHYFOOT	-11.9809510406655	0.601886890516998	-11.9772303978424	-11.9794894840552	0.375585701907521	-11.9753025162698	547.644310244977	0.707566064254518	438.212080478454	473.155469300441	1.00028567202122	720.713095322924	0.982545872950906	0.394967089961567	0.978194901664046	0.979801081761307	0.707304679205004	0.986743033528463	127	44890	80	83	72	59	42	23	3	3	1	1	1	0	40185	40182	40193	40206	40223	40242	4749	4749	4751	4751	4751	4752
K11_DIAHER	60_70	UKBB	M13_ENTESOPATHYLOW	-11.0082054174389	0.999487470370193	0.561023256485382	-11.0227889538056	-11.0204478508523	1.49584452666772	373.412390671643	0.707606229061599	1.00028624960666	387.693765931446	346.861225607023	1.00037889826864	0.976481752310067	0.15780542209266	0.574891132834929	0.977317849475918	0.974653938219934	0.13484191245761	106	43882	68	61	48	36	30	17	2	2	1	0	0	1	39436	39443	39456	39468	39474	39487	4482	4482	4483	4484	4484	4483
K11_DIAHER	60_70	UKBB	M13_ENTESOPATHYOTH	-10.9952552784335	0.787941404760144	-0.713762076234231	0.558358785519152	-0.560666312072223	0.194490221402049	229.112082039678	0.447924715262681	1.00034641194111	0.577885834734755	1.00026372412071	1.00023844031777	0.961723633233916	0.0785616478599209	0.475527192562839	0.333939358330561	0.575125831508472	0.845828351350452	307	44950	173	175	170	148	110	61	9	9	6	5	2	1	40317	40315	40320	40342	40380	40429	4758	4758	4761	4762	4765	4766
K11_DIAHER	60_70	UKBB	M13_FIBROBLASTIC	0.480693124154757	0.0227442786456144	0.127710615137703	0.0560729987214014	0.653218903132398	0.0185233300515431	0.237015322280762	0.21437915140067	0.219356949630698	0.251040765372578	0.186908179417674	0.40879004261748	0.0425490316233901	0.915508004904619	0.560428905920398	0.823253679851327	0.000474301130187296	0.963858163190907	2530	45557	1620	1527	1326	1128	896	438	73	63	53	42	32	6	41544	41637	41838	42036	42268	42726	4850	4860	4870	4881	4891	4917
K11_DIAHER	60_70	UKBB	M13_GANGLION	0.390764377711778	0.242778856865695	-1.14834305218654	0.52755557126571	0.554882003436774	1.01944134775304	0.577945571543066	0.447805972504753	1.00027765629581	0.500527966304445	0.500448697186843	0.707415594382659	0.498960265701924	0.587713870780228	0.250958534089734	0.291883745139926	0.267529845279247	0.149562529111286	442	45008	300	288	249	186	136	52	16	13	9	8	4	2	40371	40383	40422	40485	40535	40619	4763	4766	4770	4771	4775	4777
K11_DIAHER	60_70	UKBB	M13_GIANTCELL	0.260241185431699	0.908675686914839	1.48045342043998	1.69503191136548	1.99955392873067	-8.49151030487075	1.00020459758434	0.577639211643907	0.577656343272322	0.707397092079722	0.707399103640537	199.746268946933	0.794718797522891	0.115699094554917	0.0103813338808059	0.0165681570299239	0.00470409780052193	0.966090957165265	116	58489	94	79	45	22	12	6	10	9	7	4	2	0	51682	51697	51731	51754	51764	51770	6819	6820	6822	6825	6827	6829
K11_DIAHER	60_70	UKBB	M13_GOUT	0.579843223724682	0.476578763806566	0.311898117581786	0.240892275950026	0.0711723744529835	0.00998432776526642	0.303028675930851	0.244152450660635	0.302826769079838	0.35465488630309	0.409136096231463	0.707594437804451	0.0556849799643998	0.0509415210417084	0.303030862683478	0.496992074567419	0.861898705484121	0.988742030451451	1290	36333	929	811	621	485	355	155	43	33	22	12	7	2	33348	33466	33656	33792	33922	34122	3303	3313	3324	3334	3339	3344
K11_DIAHER	60_70	UKBB	M13_HALLUXRIGIDUS	-0.179677959524863	1.12564263399534	1.18496496319958	1.26713390347672	0.312038833233508	1.27330283741975	1.00048988941941	0.379021085828704	0.409269742292838	0.448134334904887	0.70764996309097	0.70766525148055	0.857474471354688	0.00297927633794961	0.00378777813307396	0.00469018766491152	0.659248599503567	0.0719710704482918	306	35409	200	191	162	127	94	46	17	17	14	9	4	2	32357	32366	32395	32430	32463	32511	3141	3141	3144	3149	3154	3156
K11_DIAHER	60_70	UKBB	M13_HALLUXVALGUS	0.794841228051961	0.930052270283834	0.88749578790648	0.587111825100708	0.648123643601997	0.271396932856471	0.317942920908006	0.215269103384044	0.237531736274465	0.317673333811045	0.302866520800863	0.578115194548507	0.0124211031176909	1.55734702686312e-05	0.000186729223526793	0.0645788920902751	0.0323576248887377	0.638747083182682	1213	35708	780	741	670	524	392	201	60	54	37	22	14	3	32888	32927	32998	33144	33276	33467	3193	3199	3216	3231	3239	3250
K11_DIAHER	60_70	UKBB	M13_HAMMERTOE	0.901467490265797	1.17166644866928	1.23761178324817	-0.366238731832375	-0.259005166965851	0.900483099845822	0.500955202177953	0.317479202587358	0.354645709630502	1.00040077438498	1.00038812287471	1.00036640015875	0.0719400643502651	0.000223787494804627	0.000483539339714747	0.714296418253993	0.795708787054734	0.368038683342283	384	35530	273	261	208	139	88	36	21	19	9	1	2	1	32460	32472	32525	32594	32645	32697	3160	3162	3172	3180	3179	3180
K11_DIAHER	60_70	UKBB	M13_IMPINGEMENT	1.00698627471062	1.26563124576551	1.03075141875635	0.753118354217618	0.804802736398799	-0.801558496069367	0.289829909195515	0.184023732360784	0.224753955524558	0.289583355592749	0.289470374397076	1.00020794350884	0.000511989012500677	6.08933824709314e-12	4.51532117164995e-06	0.00930347819345892	0.00543154881381042	0.422904830785659	1011	45166	613	591	513	447	312	159	68	61	39	25	13	1	40680	40702	40780	40846	40981	41134	4816	4823	4845	4859	4871	4883
K11_DIAHER	60_70	UKBB	M13_INTERVERTEB	0.625553433767494	0.610287966123476	0.837160245300314	0.281692887924427	0.936733218036836	0.557494242059963	0.268413622036016	0.205352024614767	0.214378834909582	0.334101444072938	0.259067526362858	0.500554200700671	0.0197766941320436	0.0029595234270208	9.4205585440532e-05	0.399152499417224	0.000299435517381768	0.265384737081689	1612	45140	1122	981	739	540	364	165	63	58	42	25	19	4	40840	40981	41223	41422	41598	41797	4727	4732	4748	4765	4771	4786
K11_DIAHER	60_70	UKBB	M13_JOINTOTH	0.513810943598628	0.818750038592791	0.95101984657192	0.355172816014397	0.223886601704056	0.490283960880974	0.225303683916304	0.148036193149738	0.158235366274964	0.251260485961329	0.278400642468913	0.378699269370979	0.0225765014752846	3.18878456744854e-08	1.85340480277719e-09	0.157489912700913	0.421288105572202	0.195440128214546	2764	37582	1929	1680	1343	980	667	316	109	99	67	30	19	7	34779	35028	35365	35728	36041	36392	3529	3539	3571	3608	3619	3631
K11_DIAHER	60_70	UKBB	M13_KNEEDERANGEMENTS	1.08196674166944	0.724529097444009	0.58177451966966	-0.0192534967628174	0.324120336836362	0.47668943036736	0.206479808151396	0.173718195178245	0.19092446505852	0.278673484383631	0.230821515835068	0.317214362766496	1.60523729625891e-07	3.03645306614695e-05	0.00231026274132997	0.944918135874558	0.160258316133476	0.132907145428092	2332	35759	1347	1352	1317	1154	905	487	92	75	58	35	29	10	33440	33435	33470	33633	33882	34300	3212	3229	3246	3269	3275	3294
K11_DIAHER	60_70	UKBB	M13_LIMBPAIN	0.867552664376671	1.03920122845743	0.44431191652507	-0.00401167324594479	0.905640888109789	-11.0032089373462	0.268417466619236	0.190273546401972	0.302297797775944	0.447741096189565	0.302210984426161	184.458398083568	0.00122883130200546	4.71817232716916e-08	0.141620756683452	0.992851204976978	0.00272903653022653	0.95243324863728	1211	45927	885	747	534	379	259	118	60	50	26	16	11	0	41249	41387	41600	41755	41875	42016	4944	4954	4978	4988	4993	5004
K11_DIAHER	60_70	UKBB	M13_LOWBACKPAIN	1.05015884218249	0.322243430127135	0.954450090880697	1.31067876895736	0.0295696032868247	0.440993565534935	0.237007571830438	0.259167706619155	0.219377315758829	0.219419633137584	0.44776338661746	0.500518687097219	9.38369440461791e-06	0.2137285656837	1.35688933978175e-05	2.32375264955847e-09	0.947347207768638	0.378278240356649	1360	44886	943	792	618	455	307	172	69	57	43	28	7	4	40584	40735	40909	41072	41220	41355	4650	4662	4676	4691	4712	4715
K11_DIAHER	60_70	UKBB	M13_LOWBACKPAINORANDSCIATICA	0.848927934930757	0.401589348542426	0.693522293144892	1.03906034955605	-0.291423483090998	0.411704165693555	0.21418938948989	0.204967001196131	0.209339970582927	0.214039413068228	0.447589008006397	0.447606515704123	7.38757882196631e-05	0.0500790895869705	0.000923341376930763	1.20673746227936e-06	0.514984417023544	0.357682313184159	1776	58544	1262	1063	795	561	384	201	84	69	48	30	8	5	52196	52395	52663	52897	53074	53257	6778	6793	6814	6832	6854	6857
K11_DIAHER	60_70	UKBB	M13_MENISCUSDERANGEMENTS	1.11854762900919	0.708482892536588	0.58076757153993	0.125986770422778	0.278877809882735	0.453547779814005	0.210836445658871	0.181753717484198	0.197997476652026	0.268632579382331	0.24386132808362	0.334274554496138	1.12496517380196e-07	9.69752123057636e-05	0.00335480208190985	0.63907471637371	0.252792972867568	0.17484090324215	2159	35711	1247	1255	1224	1071	847	451	84	70	54	34	26	9	33333	33325	33356	33509	33733	34129	3206	3220	3236	3256	3264	3281
K11_DIAHER	60_70	UKBB	M13_MUSCLE	1.88986664563966	1.11261978168868	1.05497164213498	0.898874263835759	0.353626097398467	-9.49756950758587	0.354473006567532	0.408869791869372	0.50048564071412	0.707460877970697	1.00020722683225	238.842308731164	9.74141883735239e-08	0.00650438047491693	0.0350399928724976	0.20388383071017	0.723674028697646	0.968280463075912	253	45117	185	147	104	65	43	18	20	12	7	3	1	0	40367	40405	40448	40487	40509	40534	4798	4806	4811	4815	4817	4818
K11_DIAHER	60_70	UKBB	M13_MUSCLEDISNAS	2.2918178762126	1.45219396246384	0.436318132299369	1.01713988934479	-10.1659247367474	-10.1688593445766	0.409047479393852	0.500550646742112	1.00025305182649	1.00027464601119	297.329918581555	503.437042168291	2.10896730439873e-08	0.00371745006143797	0.662686006135008	0.309219742805353	0.972725064590799	0.98388472934904	133	45020	96	74	49	32	20	7	12	6	2	1	0	0	40266	40288	40313	40330	40342	40355	4779	4785	4789	4790	4791	4791
K11_DIAHER	60_70	UKBB	M13_MUSCULOSKELEOTH	0.562374587841192	1.14819476549616	1.14341978830529	0.0936992164690977	0.13423228030608	-10.0130091734829	0.707439444215454	0.40867384738107	0.500347876171548	1.00020310577528	1.00016808499992	239.503411963312	0.426646204352908	0.00496088672924786	0.0222981958315912	0.925363207564038	0.893236738685928	0.966652255037036	213	59607	146	124	95	68	48	25	12	11	5	2	1	0	52579	52601	52630	52657	52677	52700	7083	7084	7090	7093	7094	7095
K11_DIAHER	60_70	UKBB	M13_MUSCULOSKELETAL	0.561529000929011	0.567769147164324	0.507387700754812	0.320062591293555	0.312832497504747	0.167727124712131	0.0890446202652612	0.0677800662047131	0.0760669100999625	0.0925374639651808	0.0921671357530651	0.14499389439755	2.86056234675342e-10	5.44605584215195e-17	2.55313285776447e-11	0.000542718029571661	0.000688326640029663	0.247359189804568	19553	32962	13088	11850	9875	7841	5974	3145	664	582	413	261	164	49	35664	36902	38877	40911	42778	45607	3099	3181	3350	3502	3599	3714
K11_DIAHER	60_70	UKBB	M13_MYALGIA	1.7482480338419	0.970605008071499	0.373977758563269	0.736391565433059	-10.4973567499685	-10.5137569907565	0.500657567082458	0.577816994440683	1.00031105805683	1.00041796562976	293.304762790159	372.711075535064	0.000479591040104867	0.0930002702730495	0.708507386633006	0.461679635478238	0.971449863106704	0.977495565556801	154	44963	106	92	59	41	31	19	7	3	1	1	0	0	40236	40250	40283	40301	40311	40323	4768	4772	4774	4774	4775	4775
K11_DIAHER	60_70	UKBB	M13_NECROVASC	-0.015579657218571	0.914699854526817	1.41075486723523	1.13525957255675	1.35191009486821	-8.48306919849637	1.00020117656253	0.500329581606707	0.500351779845966	0.707370437177038	0.707361400041709	172.211069876828	0.98757223487505	0.067520346610217	0.00480946301076227	0.108515577725468	0.0559787046275615	0.960712318774298	164	58521	131	106	67	40	25	9	12	11	8	4	2	0	51714	51739	51778	51805	51820	51836	6828	6829	6832	6836	6838	6840
K11_DIAHER	60_70	UKBB	M13_OSTEOCHONDRO	0.945515959202764	0.761816460554796	0.541080515249236	0.477776845663544	-0.611035227073237	0.695471065056352	0.140304199192186	0.1202944732548	0.161301275525113	0.205058755935681	0.378410051568024	0.333803462140134	1.59433783241976e-11	2.40548948653361e-10	0.000795167730703644	0.0198087430691863	0.106366221073691	0.0372079763238081	3646	57313	2805	2315	1626	1081	699	282	172	129	70	36	16	9	51444	51934	52623	53168	53550	53967	6538	6581	6640	6674	6694	6701
K11_DIAHER	60_70	UKBB	M13_OSTEOMYELITIS	0.885517183861478	1.04116721887766	-0.136890869956104	0.80354447258377	-0.0347354783991196	0.928137476362485	0.707647380434614	0.500510288142908	1.00022124683437	0.70744396722007	1.00018759045455	1.00018678976113	0.21080545322025	0.0375061449325222	0.891140990278768	0.256022753823294	0.972295865258119	0.353426170249302	187	53176	130	110	85	67	59	27	10	8	4	4	2	1	47431	47451	47476	47494	47502	47534	5792	5794	5798	5798	5800	5801
K11_DIAHER	60_70	UKBB	M13_OSTEOPATHYINOTH	0.978352508235607	1.7743475986949	-9.5078918399154	-9.48228154699656	-9.48158426766405	NA	1.00030572281157	0.707502265033212	256.171993925754	346.067057700185	404.317018871595	0	0.328047866889179	0.0121449736597756	0.970393099460376	0.97814059645982	0.981290630872798	NA	103	53141	94	32	16	10	4	0	3	2	0	0	0	0	47359	47421	47437	47443	47449	47453	5788	5789	5791	5791	5791	5791
K11_DIAHER	60_70	UKBB	M13_OSTEOPOROSIS	1.08392907125568	0.854830429601523	0.803868018087633	0.433235068770025	-0.272284625422501	0.357568489726384	0.168114168485385	0.148856402791764	0.190077305188064	0.302203701522224	0.500382866381898	0.707359240282107	1.13652322529999e-10	9.32054806193977e-09	2.34561743545124e-05	0.151690371937926	0.586336483596597	0.613209292943148	2056	56013	1679	1369	915	536	291	84	113	82	41	15	6	2	49966	50276	50730	51109	51354	51561	6311	6342	6383	6409	6418	6422
K11_DIAHER	60_70	UKBB	M13_OTHCONN	1.05771935399313	0.490969885542035	0.508641223172645	1.16243262343074	1.30731159797551	0.570675025057978	0.31688053346413	0.333859881149895	0.408677487400256	0.378444191307639	0.378454495223016	1.00018073129248	0.000844104601524317	0.141402935374681	0.21327772039567	0.00212908339497489	0.000551635505558129	0.568289867644991	583	59148	456	364	247	150	100	39	31	24	16	12	8	1	52315	52407	52524	52621	52671	52732	6929	6936	6944	6948	6952	6959
K11_DIAHER	60_70	UKBB	M13_OTHERBONE	1.35959358346547	0.750841611858355	0.44404508772429	0.295512817809096	-1.10065703843079	1.20669597474977	0.302443338740489	0.31694707742453	0.408804299883383	0.500433145798792	1.00020465244733	0.500418492403774	6.94502956680838e-06	0.0178371686276517	0.277388507822422	0.554846050165112	0.27114401533806	0.0158925566551674	680	53447	462	361	303	229	178	92	27	18	12	8	5	4	47794	47895	47953	48027	48078	48164	5844	5853	5859	5863	5866	5867
K11_DIAHER	60_70	UKBB	M13_OTHERJOINT	0.658865174447419	0.713967940204056	0.773022107434674	0.330521112628863	0.26495893787736	0.284662761422176	0.144055329262747	0.104067170387914	0.109480569510944	0.152782448465004	0.157948720356755	0.23686070573493	4.79196708940235e-06	6.85501936399313e-12	1.65528198650117e-12	0.0305146711845138	0.0934447995858725	0.22943519230322	6330	38480	4100	3778	3317	2653	1978	1015	256	223	162	87	57	18	36782	37104	37565	38229	38904	39867	3672	3705	3766	3841	3871	3910
K11_DIAHER	60_70	UKBB	M13_POLYARTHRITIS	1.57125704132235	1.32604686751723	0.33886224663242	1.14700042868792	-10.4835815880787	2.30754926129854	0.578209601621625	0.500791762815614	1.00041966271274	0.707679901446697	246.708586709955	0.707603540032102	0.00657866271699869	0.00809933078017145	0.734820598419029	0.10506270775518	0.96610506630056	0.00110990099609842	142	35447	102	89	62	52	44	13	10	8	4	3	1	2	32332	32345	32372	32382	32390	32421	3145	3147	3151	3152	3154	3153
K11_DIAHER	60_70	UKBB	M13_POLYARTHROPATHIES	0.724117727662845	0.733532907168116	0.46836593177436	0.71814427856028	-0.0292699724400341	0.579627345287643	0.133632328679544	0.102111986022637	0.135566667406895	0.143254250761722	0.219285431801111	0.278192576334746	6.00233340227826e-08	6.78932752575298e-13	0.000550547377136691	5.35670529928601e-07	0.893814671157551	0.0372013800073829	5495	40400	4055	3536	2666	1895	1250	540	241	202	120	77	31	13	37586	38105	38975	39746	40391	41101	4013	4052	4134	4177	4223	4241
K11_DIAHER	60_70	UKBB	M13_POLYMYALGIA	1.23369926920667	0.527082358462067	0.425985384858572	1.02366997819623	0.772874225224034	-8.98210903967535	0.35411747209048	0.408653353059073	0.577641906314098	0.577650084166783	0.707361789113213	174.169668822985	0.000494219312461146	0.197119034014597	0.46084520154969	0.0763732861584067	0.274562796974118	0.958870504129382	365	59023	302	231	133	76	52	19	19	11	7	4	2	0	52160	52231	52329	52386	52410	52443	6907	6915	6919	6922	6924	6926
K11_DIAHER	60_70	UKBB	M13_POSTOPMUSCULOSKE	1.22253257894939	0.059839160362515	1.19199281185031	0.864685495859567	-10.0039627730826	-10.0055255377322	0.707424271189267	1.000168734316	0.707347270130943	1.00018868685051	247.856575636023	511.103125152346	0.0839620130770555	0.952291776395579	0.0919578462493298	0.387300996025758	0.967804603420744	0.984381342867656	102	59538	74	62	43	31	21	9	5	4	3	1	0	0	52492	52504	52523	52535	52545	52557	7069	7070	7071	7073	7074	7074
K11_DIAHER	60_70	UKBB	M13_PSORIARTH	-11.9851369857921	0.536160319277197	-0.0220821247097503	1.07953271331132	-11.9746968597721	-11.9633131688494	506.126051178301	0.707722793679711	1.0004028056123	0.70762653821099	523.59289235795	928.612139468578	0.981107745599889	0.448699338681039	0.982389537855644	0.127117377167452	0.981753776558925	0.989721134980424	166	35409	116	110	96	66	40	17	4	4	3	2	0	0	32316	32322	32336	32366	32392	32415	3139	3139	3140	3141	3143	3143
K11_DIAHER	60_70	UKBB	M13_PSORIARTH_ICD10	-10.996065808015	0.285763110100347	-0.266728781106596	0.843403542998174	-10.9931021501493	-10.9901500254527	271.350878653445	0.707400391530456	1.0001892701019	0.707355462368663	280.454498236658	490.830411343766	0.96767583537089	0.686240420597846	0.789716857820516	0.233130543395055	0.968732963900067	0.982136114305751	166	59839	115	109	94	64	39	18	4	4	3	2	0	0	52781	52787	52802	52832	52857	52878	7105	7105	7106	7107	7109	7109
K11_DIAHER	60_70	UKBB	M13_RADICULOPATHY	0.854866508969933	1.51785369570974	0.655543186291842	0.601946097805491	-10.4911218034375	1.13275908120624	0.57792738972501	0.317095930928877	0.577850482676882	0.707487231201953	220.599085265223	1.00033532286272	0.139088573644054	1.69517742560163e-06	0.25660532342676	0.394867927175951	0.962068973109446	0.257474974915034	275	44034	187	168	126	93	53	25	13	14	5	3	1	1	39594	39613	39655	39688	39728	39756	4515	4514	4523	4525	4527	4527
K11_DIAHER	60_70	UKBB	M13_RHEUMA	0.908375881638906	0.722562963849976	0.710212357122216	0.769074417117354	0.789282914161745	1.16783077184748	0.302848956889308	0.251365039947176	0.302675529986765	0.354552328579417	0.378840452795351	0.577939451283046	0.00270480476176961	0.0040459560565054	0.018953316569309	0.0300718899080044	0.0372131640287603	0.0433128869027475	998	36190	736	645	471	337	215	87	45	39	25	17	10	3	33110	33201	33375	33509	33631	33759	3297	3303	3317	3325	3332	3339
K11_DIAHER	60_70	UKBB	M13_RHEUMATISM	1.03198804485189	1.34377768494015	0.975762554583827	1.55046871211021	0.578484998137232	1.59998392424263	1.00051740514856	0.577997899831056	0.707572930541719	0.577956702016389	0.707482684174749	0.577803145471941	0.302327797925721	0.0200781993194778	0.167886264273399	0.00730364135618729	0.413547557014714	0.00562145942852827	110	44864	54	56	54	48	53	41	7	7	5	4	4	3	40156	40154	40156	40162	40157	40169	4757	4757	4759	4760	4760	4761
K11_DIAHER	60_70	UKBB	M13_RHEUMA_INCLAVO	0.682794744516509	0.490984804752773	0.480240329234393	0.533100054690553	0.554415237035995	0.928647744095255	0.302202970590981	0.25069177770173	0.302100515022393	0.354059262644633	0.378405125837021	0.577644930326844	0.0238590588223832	0.0501690526191615	0.111909057399685	0.132149265049536	0.142883625746596	0.107913041671154	998	59108	736	645	471	337	215	87	45	39	25	17	10	3	52395	52486	52660	52794	52916	53044	6930	6936	6950	6958	6965	6972
K11_DIAHER	60_70	UKBB	M13_ROTATORCUFF	0.41774514095888	0.866465740392014	0.890441818072601	0.816234454234546	-0.610206693073987	0.455197762733557	0.378744102241647	0.224707430177546	0.250983005399054	0.316977606085065	0.707413584002873	0.70745941141009	0.270038177012787	0.00011527030191596	0.000388437742451685	0.01002244361889	0.388363855918037	0.519947732322103	916	45341	648	588	483	344	219	86	47	44	28	14	4	2	40745	40805	40910	41049	41174	41307	4817	4820	4836	4850	4860	4862
K11_DIAHER	60_70	UKBB	M13_SCIATICA	1.026443401712	1.09571211043076	0.278579087497467	1.05588514488349	-11.0037586449459	0.666461986365584	0.354420808539659	0.268192339122256	0.50049599684957	0.447799296274418	201.390794700175	1.00023858223014	0.00377813980468056	4.39733069140643e-05	0.577796636156882	0.0183765222591885	0.956426198138147	0.505217436740917	572	44460	431	364	247	146	103	40	27	20	9	6	1	1	39996	40063	40180	40281	40324	40387	4578	4585	4596	4599	4604	4604
K11_DIAHER	60_70	UKBB	M13_SCOLIOSIS	-0.585112949290692	0.254748916073256	0.710277172695854	-0.271083147894485	1.77847127996935	1.22397946927567	1.00031510595854	0.500528033166784	0.500549513659414	1.00030502103889	0.409015960044593	1.00042631292949	0.558595703636322	0.610780026321557	0.155900522959222	0.786390657664877	1.37277640836814e-05	0.221156798535713	340	44351	267	225	145	106	61	25	14	14	11	7	7	1	39819	39861	39941	39980	40025	40061	4591	4591	4594	4598	4598	4604
K11_DIAHER	60_70	UKBB	M13_SHOULDER	0.313329169026276	0.776555182269643	0.567357996383826	0.59426739651346	0.345167337054971	-0.577827509279391	0.230760101060763	0.132111134001089	0.154109042021669	0.165881330383678	0.18689252914564	0.447696750652121	0.174522885882365	4.15140237811718e-09	0.000231832985581477	0.00034034101861218	0.0647651057567086	0.196819104749379	3266	45813	1976	1890	1726	1504	1209	622	141	139	98	68	32	5	42034	42120	42284	42506	42801	43388	4928	4930	4971	5001	5037	5064
K11_DIAHER	60_70	UKBB	M13_SHOULDERBURSITIS	0.794386865252794	1.1850548010478	1.48160629636081	1.20609812808463	0.398538321497166	-9.50307687295356	0.707560235803409	0.447799767275545	0.409067276040536	0.577896351139603	1.0002935102676	234.910661525485	0.261559530943326	0.00813548991969184	0.000292431892603488	0.0368836857009977	0.690319600150165	0.967731176381051	207	44939	124	111	105	80	47	19	15	14	10	4	1	0	40244	40257	40263	40288	40321	40349	4763	4764	4768	4774	4777	4778
K11_DIAHER	60_70	UKBB	M13_SHOULDERNAS	0.688293927984331	1.01182373334323	-11.0133831112489	0.378977816180737	1.20414781569917	-0.00421794939760249	0.707594175324886	0.44782382676946	194.602594737621	0.707532561771904	0.447770760036315	1.00021268480152	0.330690429601683	0.0238570463003747	0.954868434632188	0.592212190166645	0.00716222050349729	0.996635288895184	256	44922	149	135	123	108	78	63	10	10	7	8	6	1	40257	40271	40283	40298	40328	40343	4762	4762	4765	4764	4766	4771
K11_DIAHER	60_70	UKBB	M13_SJOGREN	-10.4710991887787	0.6104982746068	0.0100248845325478	1.09862967163468	1.58468336067379	1.50841290627792	231.747972637175	0.7074796403837	1.00023209259939	0.707429703451746	0.577768615938026	1.00024259244848	0.963961339403074	0.388181497605859	0.992003289296822	0.120426058439647	0.00609243258221153	0.131542481647106	134	58387	94	77	69	47	32	13	3	6	4	4	4	1	51609	51626	51634	51656	51671	51690	6815	6812	6814	6814	6814	6817
K11_DIAHER	60_70	UKBB	M13_SOFTOVERUSE	0.572177785707196	0.500121975131203	0.863845478467987	0.468051658446519	0.412065261018805	0.207156542754611	0.302568498008769	0.224741848690809	0.197456293994375	0.259153109769132	0.268076530017768	0.447700521162548	0.0586151875371416	0.0260599295969536	1.21505257817826e-05	0.0709055973021687	0.124264414596978	0.643570592760508	1444	45339	886	852	777	688	522	273	66	61	52	32	19	5	40992	41026	41101	41190	41356	41605	4839	4844	4853	4873	4886	4900
K11_DIAHER	60_70	UKBB	M13_SOFTTISSUE	0.512527348128271	0.554552803748709	0.347685339955507	0.353079226622573	0.329432677545129	-0.119094337351395	0.1177223831966	0.0853753585354884	0.101664829119671	0.112391895344242	0.113531853289593	0.214087978096445	1.33861929960031e-05	8.277636160519e-11	0.000626401030899089	0.00168084362380257	0.0037117196677307	0.578014742064539	9877	48956	6345	5825	5044	4164	3276	1662	374	333	231	162	95	22	46694	47214	47995	48875	49763	51377	5420	5461	5563	5632	5699	5772
K11_DIAHER	60_70	UKBB	M13_SOFTTISSUENAS	0.437440126013317	1.12217931600444	0.973970061730415	-0.619920127184748	0.415970599067829	-0.364511901941253	0.354373366734702	0.201201900716605	0.259113282487852	0.707439879650546	0.447677701671294	1.00020968821652	0.217052163176134	2.44169089919653e-08	0.000170690602737184	0.380874216886184	0.352798782492013	0.715532842126729	1037	46025	792	607	437	286	197	86	43	40	20	7	6	1	41266	41451	41621	41772	41861	41972	4961	4964	4984	4997	4998	5003
K11_DIAHER	60_70	UKBB	M13_SOFTTISSUEOTH	0.743052206538915	1.0880622033733	0.683813489424684	0.418103762820478	0.375971799567435	0.0371824846586832	0.193953145432024	0.127838572721386	0.183857939399899	0.250934512289841	0.268033123303084	0.500420483179968	0.000127576155202367	1.72112879020344e-17	0.00019981586034624	0.0956762215731315	0.160704383466954	0.940769701006082	2610	47078	1886	1565	1149	803	564	253	121	103	52	29	17	4	42528	42849	43265	43611	43850	44161	5153	5171	5222	5245	5257	5270
K11_DIAHER	60_70	UKBB	M13_SPINSTENOSIS	0.704669492533774	0.734783394529601	0.999642279412023	-1.36573395680076	1.23608375020774	1.22083661300633	0.289659318523679	0.224655838028139	0.243529513807593	1.00023916916497	0.316939832063277	0.577788987719964	0.0149845308538463	0.00107279043476096	4.04648066063749e-05	0.172125041409749	9.61696182184776e-05	0.0346054370850351	1130	45089	870	709	487	310	181	67	49	45	29	13	13	3	40640	40801	41023	41200	41329	41443	4660	4664	4680	4696	4696	4706
K11_DIAHER	60_70	UKBB	M13_SPONDYLINFLAMNAS	1.15556070011264	0.539290338286316	0.915514140593631	-0.0785217277514152	0.751693732840262	1.23742346924451	0.447894939374627	0.447781568261947	0.447763418177586	1.00026825792333	0.707419989692921	1.00031493651585	0.00988055809703192	0.228450354280794	0.0408905512555188	0.937429797823142	0.287970280171484	0.216074504113149	316	44212	229	214	158	93	58	26	14	11	6	2	3	1	39715	39730	39786	39851	39886	39918	4570	4573	4578	4582	4581	4583
K11_DIAHER	60_70	UKBB	M13_SPONDYLOLISTHESIS	-0.818024302734596	1.14320463010599	1.30116197992194	-0.483894628842431	1.3085100297901	1.78390166828263	1.00031743124794	0.289606057825795	0.317070332682825	1.00026478974952	0.500488992431729	0.707611485442318	0.413491547556856	7.89889216442312e-05	4.06592112734103e-05	0.628551569356991	0.00893677991448731	0.0117015689158159	455	44301	337	285	208	133	78	26	23	23	15	6	5	2	39839	39891	39968	40043	40098	40150	4557	4557	4565	4574	4575	4578
K11_DIAHER	60_70	UKBB	M13_SPONDYLOPATHY	0.979207211488629	0.809241091686868	0.745028431709544	0.67427919999501	0.932335817962098	0.711833393102547	0.14775218148833	0.123135800598841	0.147424008726007	0.180885257326303	0.165629674635123	0.302185766745912	3.41738571095989e-11	4.96638815113452e-11	4.33459617615063e-07	0.00019326390809404	1.81216932491559e-08	0.0184920609652311	3547	47096	2533	2163	1639	1187	823	373	183	160	108	70	46	11	42898	43268	43792	44244	44608	45058	5029	5052	5104	5142	5166	5201
K11_DIAHER	60_70	UKBB	M13_SPONDYLOSIS	1.04147288849379	0.906734325845341	0.665804414077104	0.927188493934073	1.02017046717047	0.345732270423463	0.170760831304437	0.139120494402076	0.178133594415142	0.18388765913257	0.180784715994575	0.408759304986789	1.06723989648686e-09	7.14323246878348e-11	0.000185734240881579	4.60338932623146e-07	1.67099914037265e-08	0.397659342910408	2569	46085	1787	1553	1214	902	645	296	143	124	84	62	35	6	41857	42091	42430	42742	42999	43348	4867	4886	4926	4948	4975	5004
K11_DIAHER	60_70	UKBB	M13_SPONTRUPTSYNOTEND	-11.0019093672766	0.238661763432129	0.918429969160027	1.25425469736597	-10.9985200796067	-10.9988471598803	335.657687508011	1.00026838000358	1.00028102022573	1.00050281073261	404.592117322572	569.809889296419	0.973852283459342	0.811417526603701	0.358528854295603	0.20997857213954	0.978312803737508	0.984599661108706	104	44912	75	57	32	27	23	14	2	3	2	1	0	0	40182	40200	40225	40230	40234	40243	4757	4756	4757	4758	4759	4759
K11_DIAHER	60_70	UKBB	M13_SYNOTEND	0.793265601036913	0.253336610833388	0.108199649178205	0.667234633718445	0.537336753958964	0.244230028383777	0.201573570187214	0.19033371863867	0.219374915247506	0.183935167594051	0.20109316566426	0.378530877720387	8.30703012715394e-05	0.183184807788776	0.621858585742339	0.000286119665311216	0.0075382978559304	0.518794323446416	2606	45704	1674	1582	1423	1163	882	389	104	84	66	53	28	7	41657	41749	41908	42168	42449	42942	4875	4895	4913	4926	4951	4972
K11_DIAHER	60_70	UKBB	M13_SYSTCONNECT	1.0388153294876	0.781456404596052	0.648646238263942	1.01067348069206	1.17864100110393	0.206983602526026	0.278067674015843	0.250678025665843	0.333841879799478	0.354047981228023	0.354048303663942	1.00017483056451	0.000187092303976293	0.001824717911972	0.0520192470982217	0.00430879545984943	0.000871458555279187	0.836050920836165	776	59345	598	478	322	195	130	58	48	38	23	15	9	1	52517	52637	52793	52920	52985	53057	6958	6968	6983	6991	6997	7005
K11_DIAHER	60_70	UKBB	M13_TENDOSYNOVITISNAS	1.46313306744054	0.880194549472283	0.761586809209463	0.659221575991918	-0.141842652329662	0.283213340254862	0.334310578121159	0.3341389568254	0.378703609968417	0.447820309121327	0.707413221523984	1.0002273102895	1.20562442923338e-05	0.00843315503469677	0.0443215940172854	0.141002739324864	0.841082592129071	0.777062638421021	481	45098	303	274	256	204	142	53	27	21	14	8	3	1	40464	40493	40511	40563	40625	40714	4785	4791	4798	4804	4809	4811
K11_DIAHER	60_70	UKBB	M13_TOEDEFORMOTH	-0.508807570287883	0.493057439397266	1.12448629102997	1.18943920725614	-0.27281435493579	-10.9771132317017	1.0004765268068	0.448141150089357	0.379050696038594	0.448141531929267	1.00036145856381	325.183142777476	0.611057009134879	0.271232795587695	0.00301126641518568	0.00795061816279042	0.785071704064757	0.973071156218801	385	35502	281	253	203	140	87	45	17	17	13	6	1	0	32438	32466	32516	32579	32632	32674	3151	3151	3155	3162	3167	3168
K11_DIAHER	60_70	UKBB	M13_TRIGGERFINGER	0.950167244288947	0.42637924063328	-0.65843613092563	0.54144418898636	0.581843693593583	0.144144504580888	0.409131987479717	0.378668499893749	0.707462190686707	0.447790892218154	0.447711794352879	1.00023600671669	0.0202115235236435	0.260167185130221	0.35200798708528	0.226607082904967	0.19374005614795	0.885413218575978	518	45067	347	334	301	220	166	66	22	16	10	10	5	1	40446	40459	40492	40573	40627	40727	4770	4776	4782	4782	4787	4791
K11_DIAHER	60_70	UKBB	M13_TROCHANTERICBURSITIS	1.18596561200958	0.978216697536176	0.913434362503369	1.26171114341471	1.23711411458869	-9.47137527441225	0.577957513571466	0.500572150127805	0.577894130406833	0.577869322602026	0.707524199948263	264.023596250676	0.040170201485639	0.0506778995419517	0.113963626940167	0.0290074782416397	0.0803755169478875	0.971383453325731	182	44988	130	112	86	68	34	14	13	11	8	5	2	0	40257	40275	40301	40319	40353	40373	4770	4772	4775	4778	4781	4783
K11_DIAHER	60_70	UKBB	M13_VALGUS	1.33735092096946	0.953290726603466	0.601659937781235	1.17601498475143	-11.016948246036	-11.0408923718032	0.707726978265545	0.707630167273253	1.00034459102987	1.00037381234148	464.09574159834	681.273648871677	0.0588057995722814	0.17792885747637	0.547538518484561	0.239764534581542	0.981061176352943	0.987069847818178	109	35412	88	66	50	28	19	6	6	4	2	1	0	0	32297	32319	32335	32357	32366	32379	3130	3132	3134	3135	3136	3136
K11_DIAHER	60_70	UKBB	M13_VARUS	1.22166048961209	0.812987440072015	1.51859996525793	-11.0130841095466	-11.0152537059683	-11.0020174979602	0.707822506587939	0.707673344343919	0.577982917792942	382.622452088662	482.887356467491	891.993297252326	0.084357873916269	0.250631289645267	0.00860367812367557	0.977037529914278	0.981800851510084	0.99015898734528	124	35459	100	77	61	38	20	8	7	5	3	0	0	0	32330	32353	32369	32392	32410	32422	3146	3148	3150	3153	3153	3153
K11_DIAHER	60_70	UKBB	M13_WRISTFOOTDROP	1.9272997995555	0.463368465344429	-11.5193487583504	2.14612389370931	-11.5340677474084	-11.5539782305803	0.57806820839934	1.00034794218999	455.627503561672	0.578024749745999	582.340820319824	1141.10406808631	0.000855958010436431	0.643215787064874	0.979829726280933	0.000204931771493821	0.984197822665543	0.991921347414949	109	35408	80	59	40	31	22	8	4	1	2	3	0	0	32294	32315	32334	32343	32352	32366	3139	3142	3141	3140	3143	3143
K11_DIAHER	60_70	UKBB	MEMLOSS	0.704580479512184	1.17164721659431	1.21549073438005	-10.5003449944026	-10.4992965977789	1.45867007345632	0.707452642542127	0.447656757668744	0.500367019037428	211.076189165896	248.290278414903	1.00023102081855	0.319279233640843	0.00886312023288276	0.0151322514200422	0.960324237001791	0.966270404255389	0.144748732115765	182	56289	134	105	81	59	36	12	11	9	4	1	1	1	49838	49867	49891	49913	49936	49960	6488	6490	6495	6498	6498	6498
K11_DIAHER	60_70	UKBB	MIGRAINE_UNSPE	0.817873254159907	1.10601180843661	0.94489730529089	0.0996126405572676	0.565100403451148	0.0154596244897603	0.354236269678401	0.236575870808565	0.302233600510125	0.577745158768525	0.500404777851325	1.00024261883278	0.0209527145072835	2.93834898492424e-06	0.00176972272167504	0.863110315752807	0.258776957488379	0.987668487249086	742	59655	483	428	332	220	150	77	36	28	16	7	4	1	52822	52877	52973	53085	53155	53228	7056	7064	7076	7085	7088	7091
K11_DIAHER	60_70	UKBB	MULTIMORB	1.04957216267555	0.524485931137113	0.645477021904112	0.535075714497818	0.306948298315689	0.168645431957321	0.0801880140443636	0.0794948347531798	0.0864735862195077	0.108513484306539	0.128896040873502	0.219311571281956	3.81132711559178e-39	4.1748387709336e-11	8.365369663532e-14	8.18262429394248e-07	0.0172486924153491	0.441907295278816	12942	41176	9475	8042	6063	4293	2881	1295	516	387	269	155	81	21	40163	41596	43575	45345	46757	48343	3964	4093	4211	4325	4399	4459
K11_DIAHER	60_70	UKBB	MYELOPROF	0.664627541677714	0.615063169436823	-11.007628430978	-11.0060220895215	-11.0058756804178	-11.0042519216548	0.707369749520397	0.577653284328548	254.663217042063	303.797671601939	297.93933357125	437.963889761176	0.347435162838064	0.286983721182834	0.965522768587027	0.971100454769836	0.970532854946533	0.979954514126512	181	59760	136	108	70	45	37	16	5	3	0	0	0	0	52704	52732	52770	52795	52803	52824	7096	7098	7101	7101	7101	7101
K11_DIAHER	60_70	UKBB	MYELOPROF_NONCML	0.781024194177232	0.734163259811222	-11.0051072002583	-11.0037591777289	-11.0040235391142	-11.0016259486553	0.707379980902247	0.577665445094121	269.272860747543	319.447638837425	318.173702509043	475.153542815989	0.269546108520916	0.203759147748748	0.967399754906168	0.972521338245131	0.972410697602842	0.981527564369079	159	59735	120	97	63	40	32	13	5	3	0	0	0	0	52677	52700	52734	52757	52765	52784	7092	7094	7097	7097	7097	7097
K11_DIAHER	60_70	UKBB	N14_ABNORMALBLEED	1.52378004803792	1.0339562531354	1.0282532868348	-12.5014699935105	-12.5012278440518	0.0325598352215151	0.708244064713434	0.70814202548797	0.708426514938576	582.279648000046	469.23370282701	1.00065825720498	0.0314375414704244	0.144263337015806	0.146651601644651	0.98287083592096	0.978745437954955	0.974042680242264	187	24128	75	57	61	70	74	72	5	3	2	0	0	1	21639	21657	21653	21644	21640	21642	2596	2598	2599	2601	2601	2600
K11_DIAHER	60_70	UKBB	N14_ACUTERENFAIL	1.51134294339399	0.908790565199978	0.533758088240534	0.394092252377303	-0.13327393779509	1.31846552559724	0.152200005883223	0.175156516029273	0.278045761371728	0.408705596229247	0.707342787636887	0.707358948996502	3.08318820814053e-23	2.12053372152621e-07	0.0548986952039481	0.334923200516564	0.850551401303556	0.0623319402384754	1970	54869	1667	988	580	318	167	40	91	51	20	8	4	2	48994	49673	50081	50343	50494	50621	6087	6127	6158	6170	6174	6176
K11_DIAHER	60_70	UKBB	N14_BENIGNMAMDYSP	-0.262771000955456	-0.15834752975134	-12.00485745321	0.147065097848199	-0.558368930846773	-12.0057799532406	1.00048919851824	0.707622905746209	288.24331347922	0.707632184185938	1.00032856411628	414.79187120089	0.792826126605041	0.822933248124376	0.966779031561816	0.83536402354611	0.576717699959345	0.976909168716559	302	29943	181	165	140	122	100	70	5	4	3	3	1	0	26614	26630	26655	26673	26695	26725	3445	3446	3447	3447	3449	3450
K11_DIAHER	60_70	UKBB	N14_BREAST	0.71433788809227	0.1446078548952	-0.290508324810909	0.395761539934905	-0.192480594669822	-0.43166186154724	0.303138216727616	0.289988425323799	0.378901145327671	0.28985993611185	0.378811416382048	0.578053034478721	0.0184492670410439	0.618013518009897	0.443252343768327	0.172141687805479	0.611371156484495	0.455213690385811	1249	30205	729	698	628	552	462	297	38	33	24	20	8	3	27193	27224	27294	27370	27460	27625	3494	3499	3508	3512	3524	3529
K11_DIAHER	60_70	UKBB	N14_BREASTDISOTH	0.711151260277947	-0.302723963925075	-0.0311636996435526	-0.0566425155073079	0.111596918723648	-0.857755415749555	0.379298081919159	0.448077376161834	0.409094797351333	0.447964991198665	0.409026764102196	1.00034549830785	0.0608045643160589	0.499290547428426	0.939278115033612	0.899380421371291	0.784979862922725	0.391191173294034	756	30057	464	454	413	355	300	156	22	18	15	11	6	1	26859	26869	26910	26968	27023	27167	3468	3472	3475	3479	3484	3489
K11_DIAHER	60_70	UKBB	N14_CALCUKIDUR	1.02749972625315	0.350680899145295	0.0822879535912049	-0.34794142634806	-0.217876898011252	0.630628291768537	0.3023764202477	0.3168728149542	0.408765777102862	0.577732386868746	0.577681922887543	0.577695548537785	0.00067860195326478	0.268426719790678	0.840457494009406	0.547005322763005	0.706056783108752	0.27499690600777	803	58210	536	499	383	311	209	100	28	19	12	8	6	3	51599	51636	51752	51824	51926	52035	6850	6859	6866	6870	6872	6875
K11_DIAHER	60_70	UKBB	N14_CALCULOWER	0.706684343347473	0.191869525322502	0.993184882410624	-11.0311452312122	-11.0309399973228	-11.0281585492735	0.707523030982902	0.707451041004314	0.577757693690388	291.565902912761	343.357855689739	453.815207204389	0.317884505105911	0.786227643182838	0.0856082557830967	0.969819923953359	0.974371045307973	0.980612523921524	172	57931	130	111	82	48	26	16	6	4	3	0	0	0	51177	51196	51225	51259	51281	51291	6790	6792	6793	6796	6796	6796
K11_DIAHER	60_70	UKBB	N14_CERVICAL_DYSPLASIA_ALL	-11.5029838640838	1.67464280213568	-11.50228324431	-11.5025812807273	0.723617336881597	0.82840980234163	514.379891892797	0.500931312275743	381.159801062798	434.302208143702	1.0003885381341	1.00038155241877	0.982158539930705	0.00082860357937932	0.975925841452147	0.978870337344698	0.469473300472015	0.407617357177155	100	33796	54	54	50	42	25	22	2	5	1	1	1	1	29862	29862	29866	29874	29891	29894	3978	3975	3979	3979	3979	3979
K11_DIAHER	60_70	UKBB	N14_CHRONEPHROPATH	1.02648498533575	0.857635607604217	0.406901147331346	0.758061486876776	-11.0025423785333	-10.9994497804889	0.577709995249276	0.500337824706727	0.707333631789209	0.707336894640729	258.712303061842	500.93333241221	0.0755983411761743	0.0865079608154987	0.565115084956269	0.283849378223697	0.966077712426179	0.982481529192774	168	59273	136	110	81	60	39	16	10	7	3	2	0	0	52291	52317	52346	52367	52388	52411	7004	7007	7011	7012	7014	7014
K11_DIAHER	60_70	UKBB	N14_CHRONEPHROPATH_ADVERSE	1.02172879107722	0.851713847586234	0.401167278091637	0.751087504810459	-11.0025044770133	-10.9991953080091	0.577705090814507	0.500333197766814	0.707330425230248	0.707333692889371	257.945418848379	499.088828790296	0.0769607758052976	0.0887004011930488	0.570607638553201	0.288300434141067	0.965977038013665	0.982417202626161	168	59768	136	110	81	60	39	16	10	7	3	2	0	0	52692	52718	52747	52768	52789	52812	7098	7101	7105	7106	7108	7108
K11_DIAHER	60_70	UKBB	N14_CHRONKIDNEYDIS	0.918053043189809	0.647739992914033	0.866286172285793	0.105447244795243	0.245675023710313	0.34592216577697	0.17024161038403	0.153649212321329	0.170092424119481	0.302102505980023	0.316736462658321	0.500321099422556	6.94269568303913e-08	2.48997356194336e-05	3.5238204907166e-07	0.727055835543764	0.437958678287045	0.489314006152314	2365	54572	1875	1498	1005	676	427	174	119	88	54	21	13	4	48896	49273	49766	50095	50344	50597	6047	6078	6112	6145	6153	6162
K11_DIAHER	60_70	UKBB	N14_CYSTITIS	0.579247110745659	0.45008862424796	-0.0846436120455407	0.367567314126033	-0.0319756877386459	0.363818580217087	0.302516453739967	0.236726969996051	0.334077985068701	0.289538319620337	0.354175488912608	0.44776584911896	0.0555228201702293	0.0572629302618853	0.799986302396257	0.204264738834788	0.928063087195382	0.416493478534988	1326	49189	894	824	696	602	449	239	46	39	28	23	13	5	44235	44305	44433	44527	44680	44890	5340	5347	5358	5363	5373	5381
K11_DIAHER	60_70	UKBB	N14_CYSTKID	0.759544346582124	0.367396415773293	0.806444822032442	-0.43385511548929	-0.02761121156752	0.844558411549191	0.447684768496744	0.447624383187548	0.447623630877362	1.00017287004754	1.0001721459606	1.00015257299531	0.089771308985907	0.411777606960642	0.0716062197020834	0.664448113477963	0.977976029911975	0.398429401915658	402	59152	324	249	162	110	58	20	16	12	8	3	2	1	52257	52332	52419	52471	52523	52561	6957	6961	6965	6970	6971	6972
K11_DIAHER	60_70	UKBB	N14_DIALYSIS	1.97701067399498	1.63423351282657	-10.5161870842689	-10.5238885825031	-10.5237621770087	-10.5197202616734	0.500535946246406	0.50044441513151	291.217353280254	331.516488765585	379.325270624642	755.449014281153	7.82205735155434e-05	0.00109246124933355	0.97119374935344	0.974675654361073	0.977866830971227	0.988889718608854	112	50909	87	61	35	28	19	5	8	4	0	0	0	0	45523	45549	45575	45582	45591	45605	5403	5407	5411	5411	5411	5411
K11_DIAHER	60_70	UKBB	N14_DYSPLACERVUT	-12.5028042587284	1.23647496576015	-12.5018523133956	-12.5021357573479	0.154917737287881	0.393803540089103	972.559595329603	0.708209151930115	633.324862573542	622.669858345816	1.00048734133148	1.00056595471014	0.989743024732282	0.0808252360630925	0.984250757008101	0.983980931834481	0.876945661498726	0.693890565317164	114	24078	46	47	52	56	52	43	1	3	1	1	1	1	21560	21559	21554	21550	21554	21563	2585	2583	2585	2585	2585	2585
K11_DIAHER	60_70	UKBB	N14_ENDOMETRIOSIS	0.925503462015208	-0.401668517894675	0.474968142354863	0.23167092585611	-12.0043098389204	-12.0043287228182	0.708011007980215	1.00046790332854	0.707915297535986	1.00073220099337	412.319624381543	514.117901705064	0.191148885096178	0.688066271568814	0.502259245712226	0.816925282175975	0.976773599941592	0.981371591469414	213	24128	119	110	100	69	64	49	3	1	3	1	0	0	21627	21636	21646	21677	21682	21697	2592	2594	2592	2594	2595	2595
K11_DIAHER	60_70	UKBB	N14_ENDOMETRIOSIS_UTERUS	0.568384510355104	-0.0983483753022455	-12.0032194506222	0.642354755154755	-12.0036535731482	-12.0038638185668	1.000708165351	1.00048365906749	432.026613726754	1.00069730176677	494.28510790648	672.743070672769	0.570046996866651	0.92169341816684	0.977834811154759	0.520933470117131	0.980625375133717	0.985763971669848	145	24113	85	80	71	46	44	30	2	1	1	1	0	0	21584	21589	21598	21623	21625	21639	2587	2588	2588	2588	2589	2589
K11_DIAHER	60_70	UKBB	N14_FEMALEGENINF	0.899850975336182	0.830746252408822	0.400883821023754	0.470240225091687	0.738077278078145	0.0591062340482506	0.409201653138365	0.317164663467561	0.447896057803825	0.500794673106941	0.409115287587825	0.707744772927381	0.0278750483224862	0.00881129883827408	0.37076697868714	0.347736867967211	0.0712185481551284	0.933443253605433	551	33348	323	290	228	180	164	118	23	22	13	10	8	2	29671	29704	29766	29814	29830	29876	3882	3883	3892	3895	3897	3903
K11_DIAHER	60_70	UKBB	N14_FEMALEGENNONINF	0.572029242593848	0.336739306820421	0.461654646847285	0.0539800753141014	0.106788800804824	-0.256365072348102	0.191599205891311	0.158849439787748	0.160834387545027	0.215247726611013	0.198232596317334	0.302948779162972	0.00283067729788264	0.0340174640903764	0.00409988148982818	0.80198330566268	0.590090736445192	0.397423110847358	3819	25539	2211	2028	1806	1556	1291	911	117	99	77	47	34	11	24182	24365	24587	24837	25102	25482	2848	2866	2888	2918	2931	2954
K11_DIAHER	60_70	UKBB	N14_FEMALE_GENITAL_DYSPLASIA_ALL	-12.0065652907866	0.930685394616257	-12.0045908457448	-12.0053156363762	0.434333477960798	0.120301168564835	522.337955616197	0.578182639885688	370.824964469639	376.567581414714	0.707570927192395	1.00033362732991	0.981661279968068	0.107469107371353	0.974174864460189	0.974567025765964	0.539322799191054	0.904276360737154	181	33264	89	88	85	86	70	52	3	5	2	2	2	1	29435	29436	29439	29438	29454	29472	3918	3916	3919	3919	3919	3920
K11_DIAHER	60_70	UKBB	N14_FEMGENPAIN	1.8929915509255	0.164548139047205	0.905769890501878	1.66117101812981	0.882475565771604	1.18856209125669	0.578676820198018	1.0005750898962	0.70800349788778	0.501246419506627	0.707904381006512	0.708503100857454	0.00107076480589453	0.869374099953435	0.200780984107034	0.000919450101249199	0.212543183737186	0.0934314748425328	155	24111	70	67	63	58	49	45	6	3	4	6	3	2	21595	21598	21602	21607	21616	21620	2595	2598	2597	2595	2598	2599
K11_DIAHER	60_70	UKBB	N14_FEMGENPROL	0.497170248250118	0.58360526927058	0.514095118386329	0.373300660526621	0.0720413915337116	-1.48933475663166	0.251974179576083	0.179135128266726	0.206164651479245	0.259782038364757	0.302738782003505	1.00037272479966	0.0484841727621533	0.00112237886854574	0.0126449872930614	0.15072469698336	0.811907837517986	0.136545349686776	1905	24904	1317	1216	1002	735	557	281	72	63	44	25	12	1	22693	22794	23008	23275	23453	23729	2727	2736	2755	2774	2787	2798
K11_DIAHER	60_70	UKBB	N14_GENITOURINARY	0.980906028516774	0.373798628416988	0.459212574401344	0.377901748444868	0.0875715404662929	-0.0105803649441881	0.0870996322226339	0.0885487500964905	0.0952044087760634	0.113072223767797	0.130128551540733	0.19392789059027	2.02383106825898e-29	2.42802620483861e-05	1.41104557707015e-06	0.000831389682873387	0.500971612372073	0.95649040658302	12348	36937	8521	7278	5801	4471	3351	1884	436	318	234	142	85	27	36602	37845	39322	40652	41772	43239	3726	3844	3928	4020	4077	4135
K11_DIAHER	60_70	UKBB	N14_GENITOUROTH	-11.4921686761854	0.537043120390422	-11.4884078675447	1.41949790586948	0.813286104947712	-11.4755407651949	320.291025692223	0.577658863619526	278.141916267271	0.500372854162639	0.707331729254192	653.612151792754	0.971377727927431	0.352532105358867	0.967053446351505	0.00455566841183739	0.25022853682187	0.98599217227029	176	59745	131	114	80	60	44	19	6	7	4	6	2	0	52688	52705	52739	52759	52775	52800	7096	7095	7098	7096	7100	7102
K11_DIAHER	60_70	UKBB	N14_GLOMEINOTH	1.9124284933918	0.909653396082026	0.712127337533059	-10.5181477632214	-10.5158315300589	-10.5067174548586	0.500468768217351	0.707386585309361	1.00020901990591	343.082319747402	347.041740634213	842.26449929943	0.000132763829079255	0.198465635240817	0.476478077477831	0.975542449256352	0.975826723871086	0.99004715236454	113	59305	86	61	37	25	16	5	6	3	1	0	0	0	52312	52337	52361	52373	52382	52393	7014	7017	7019	7020	7020	7020
K11_DIAHER	60_70	UKBB	N14_GLOMERULAR	0.729524980209805	0.645426382762781	0.313197047818957	0.913584786528081	0.0439058570006972	-9.99169572981602	0.447653604616269	0.378407511158744	0.500329698821214	0.447583967748793	0.707306438004292	187.27416273202	0.103172522216843	0.0880754247675659	0.531327190528697	0.0412361927072356	0.950503319779259	0.957450408517125	424	59478	323	247	193	133	94	39	17	13	8	7	2	0	52514	52590	52644	52704	52743	52798	7048	7052	7057	7058	7063	7065
K11_DIAHER	60_70	UKBB	N14_GLOMER_NEPHRITIS	-0.702579272321686	0.63002087028802	0.136627480600591	1.18342344792805	0.152229794249743	-9.9947958876398	1.0001997683797	0.408659256311752	0.577635600045808	0.408648164539907	0.707307437760948	193.26641948521	0.482405463683935	0.123151928843414	0.813022328050858	0.00378016173296295	0.829592395393539	0.958755690118736	347	59552	264	208	167	119	84	36	13	12	8	8	2	0	52558	52614	52655	52703	52738	52786	7064	7065	7069	7069	7075	7077
K11_DIAHER	60_70	UKBB	N14_HYDROCELE	-0.115464838415291	-0.734873404818872	0.277842071290902	-0.053488951431981	-0.0243501027824045	0.931514667779477	1.00077312138265	1.00067257520807	0.708025982475249	1.00066072607256	1.00054375887024	1.00054802891711	0.908147387228264	0.46271748987281	0.694749460066988	0.95737047312528	0.98058390430925	0.351851262061808	227	17676	166	155	114	85	55	29	4	3	3	2	2	1	15927	15938	15979	16008	16038	16064	1806	1807	1807	1808	1808	1809
K11_DIAHER	60_70	UKBB	N14_HYDRONEPHR	1.52127585935768	0.173937930004765	0.425329841824034	0.545697457696586	-11.5140154683421	-11.5014074334541	0.278331921432358	0.447716070914462	0.500453862467139	0.577772307645493	283.494153473514	520.575539389688	4.61110890273653e-08	0.697645663303305	0.395387236099126	0.344921704613344	0.967603105772621	0.982373261510388	619	50618	489	333	210	146	87	30	25	12	7	3	0	0	45378	45534	45657	45721	45780	45837	5345	5358	5363	5367	5370	5370
K11_DIAHER	60_70	UKBB	N14_HYPERTROPHYBREAST_BOTH	-12.2027155375393	-0.13656813346131	0.0638518657181479	-12.1616762061423	-12.1474156662668	-12.15104284497	578.719168283371	1.06604075413794	1.05097213293267	529.474595871726	528.491714407496	702.390272349716	0.983177268990097	0.898063665085087	0.951554288119816	0.981674738379347	0.981662187325504	0.986197636410454	105	29913	68	64	55	44	30	19	1	2	1	0	0	0	26507	26511	26520	26531	26545	26556	3442	3441	3442	3443	3443	3443
K11_DIAHER	60_70	UKBB	N14_KIDUROTH	0.998452236306656	0.133468729314041	0.547448687224664	0.107516501343614	-11.5099184742033	1.46248620203251	0.302196967967372	0.378445736158052	0.378432057387766	0.577640719974454	213.195889748428	0.577623369109922	0.000953231970661489	0.724331352173006	0.148002415662317	0.852342498521928	0.956945103180855	0.0113445447421575	713	59517	562	437	296	188	121	39	27	16	10	5	3	3	52618	52743	52884	52992	53059	53141	7023	7034	7040	7045	7047	7047
K11_DIAHER	60_70	UKBB	N14_LUMPNASBREAST	0.799924925405211	0.361956504200889	-0.11015045202454	0.457860322226215	-0.533601659651155	-0.73356655199315	0.501121167469691	0.448138908564142	0.578041266054331	0.448034529903072	0.707566685432338	1.000465398832	0.110428418369103	0.419270103587018	0.848871810909106	0.306813614957525	0.450767435479788	0.463421020946432	471	30002	249	237	227	219	185	137	16	13	10	7	2	1	26745	26757	26767	26775	26809	26857	3463	3466	3469	3472	3477	3478
K11_DIAHER	60_70	UKBB	N14_MALEGEN	0.788913105946437	0.166859430164391	0.209826359723716	0.511603626031003	0.301411133527058	-0.212890770904593	0.151373473536068	0.155809451405403	0.174419444889478	0.17693727633478	0.202189491825853	0.40928408715642	1.87118141592126e-07	0.284205481714537	0.228976836338665	0.00383480066216719	0.136030847462069	0.602956216736173	3994	20203	2924	2544	1956	1428	989	465	143	106	81	55	31	6	18918	19298	19886	20414	20853	21377	2212	2249	2274	2300	2324	2349
K11_DIAHER	60_70	UKBB	N14_MENORRHAGIA	-11.0006061359551	-11.0036299724508	-11.005478943056	-11.0057536949898	0.572695465173849	0.0619515103454853	1095.73064800079	761.698844583507	499.268025685488	383.901862760514	0.709764807651682	0.708723235761112	0.991989759191039	0.988474025965594	0.982413472915518	0.97712926371676	0.419735267619665	0.93034336412528	181	24077	9	8	24	41	74	139	0	0	0	0	3	2	21663	21664	21648	21631	21598	21533	2586	2586	2586	2586	2583	2584
K11_DIAHER	60_70	UKBB	N14_MENSIRREG	-12.0034673972695	-12.0028594980283	-12.0075218501857	-12.0078217108285	0.670696720523091	-12.0051532845419	1493.62431613714	1050.86003944895	851.718386796172	609.610530062426	0.708559795188184	352.839521029063	0.993587893476551	0.990886809195541	0.988751799782314	0.984284661164399	0.343861336210858	0.972857692931933	136	33802	10	10	18	41	62	95	0	0	1	1	2	0	29969	29969	29961	29938	29917	29884	3959	3959	3958	3958	3957	3959
K11_DIAHER	60_70	UKBB	N14_MESNRUIRREG	-12.0010335876587	-12.0048438800276	-12.0104720006175	-12.0094616159799	0.465842991040871	-0.0142192967191903	1564.63890972073	1013.34864742228	690.682478443389	490.884234202403	0.580385066413584	0.579260591866157	0.993880156331777	0.990547916979946	0.98612606003899	0.980481735713138	0.422180130742424	0.980416036957001	290	24079	11	12	34	69	126	223	0	0	1	1	4	3	21770	21769	21747	21712	21655	21558	2588	2588	2587	2587	2584	2585
K11_DIAHER	60_70	UKBB	N14_NEUROMUSCDYSBLADD	0.139236554713046	1.39151642828488	0.688715040477031	-0.688521372393008	1.01028698620413	1.65984125018847	0.707487363274658	0.278139522241122	0.447704647984106	1.00022592677509	0.4087873100616	0.447750936401125	0.843980686650878	5.64613735253613e-07	0.123969285821317	0.491222422135441	0.0134575952943421	0.000209676203679594	370	48706	239	216	171	134	114	67	20	22	13	10	10	5	43554	43577	43622	43659	43679	43726	5263	5261	5270	5273	5273	5278
K11_DIAHER	60_70	UKBB	N14_OBSTRUREFLUROPATH	1.35782230571477	0.315480874739447	0.437266111090277	0.625860600318381	-0.461037553068535	-10.5031479325	0.278335401157052	0.378552304611339	0.447706423900368	0.500467677652825	1.00022053655456	275.454178814676	1.06967618998535e-06	0.404626049427933	0.328727377244433	0.211098158235909	0.644844594439851	0.969583800321635	717	50718	565	394	252	174	108	37	30	17	10	5	1	0	45477	45648	45790	45868	45934	46005	5363	5376	5383	5388	5392	5393
K11_DIAHER	60_70	UKBB	N14_ORHCEPINDIDYMITIS	-12.5001725720393	-0.342280025964903	1.25101713704499	-12.4997898812709	0.820183089820891	0.997802936385268	599.805355397507	1.0006949814191	0.501363962983632	576.323315572466	0.708109029159156	1.00156201152236	0.983372984761033	0.732319049445204	0.0125876404862247	0.982696158178569	0.246752922473907	0.31913025153332	182	17653	105	97	88	61	56	36	5	6	5	2	2	1	15913	15921	15930	15957	15962	15982	1812	1811	1812	1815	1815	1816
K11_DIAHER	60_70	UKBB	N14_OTHBLADD	0.520033346760965	0.261946433975957	0.0214949639207754	-0.00273752372231529	0.330077167365346	1.15314620317333	0.251016034949378	0.219205498408926	0.289408695615155	0.354166427523963	0.316832676946886	0.37854615575909	0.0382921533098021	0.232094403175494	0.9407939527238	0.993832825491364	0.297503119548523	0.00231715132279536	1746	50018	1326	1129	838	575	392	167	58	45	30	22	16	7	44933	45130	45421	45684	45867	46092	5447	5460	5475	5483	5489	5498
K11_DIAHER	60_70	UKBB	N14_OTHDISMALEGEN	0.351448238549928	0.429868720053378	0.88932478868829	0.881469666775678	0.581590819391908	0.488609865825917	0.501499744695348	0.35542010035322	0.30368962088388	0.3352536248144	0.379630044662038	0.578315463648855	0.483431301169058	0.226483657278429	0.00340711039679244	0.00855703678343343	0.12552400069169	0.398175238162467	667	17788	408	363	317	279	225	120	25	26	23	14	10	3	16178	16223	16269	16307	16361	16466	1844	1843	1846	1855	1859	1866
K11_DIAHER	60_70	UKBB	N14_OTHETNASKIDUR	1.3353254599242	-0.18939190028503	0.155964270279842	0.635959803496719	-10.5152615964432	2.00477914168695	0.408792639650661	0.707382047300914	0.707365095870141	0.707358576363061	181.295720508711	0.70740199017016	0.00108881760383978	0.788902253653577	0.825492487622401	0.3686191952311	0.953748146078892	0.00459689453201071	285	58727	216	172	125	75	58	19	11	5	3	3	2	2	51944	51988	52035	52085	52102	52141	6841	6847	6849	6849	6850	6850
K11_DIAHER	60_70	UKBB	N14_OTHFEMPELINF	-0.235387491657978	0.989886787043607	0.719830884909367	1.30756861340757	0.738280746120687	-10.4973904438528	1.00036577200723	0.408936151783623	0.57791271422642	0.577998589195941	0.707681149937401	248.669820022092	0.813974789192981	0.0154932558374751	0.212922209335935	0.023682890625253	0.296837503139318	0.966327965361113	254	33210	164	145	103	60	57	39	10	11	5	3	2	0	29439	29458	29500	29543	29546	29564	3851	3850	3856	3858	3859	3861
K11_DIAHER	60_70	UKBB	N14_OTHNONINFCERVIX	0.0762360738062417	0.830065232993611	-0.433227158807093	1.10354635688529	0.416809655023625	0.539123181721698	1.00071995518489	0.501095770479836	1.00052662092822	0.5011002252091	0.707719110446179	1.00064464176429	0.93927491817432	0.0976205690428276	0.665015400123503	0.0276478813449984	0.555896251316815	0.590041519359271	240	24165	142	130	118	106	78	46	7	9	6	5	2	1	21654	21666	21678	21690	21718	21750	2602	2600	2603	2604	2607	2608
K11_DIAHER	60_70	UKBB	N14_OTHNONINFUTER	-0.895838755871735	-0.0923594654910241	0.39633791675434	-0.108107125063301	0.000819785061725024	-0.220289090205918	1.00069352057182	0.501000701156969	0.409632917430182	0.578336672542562	0.501052641761737	0.707778725912637	0.370670615791716	0.853738913247875	0.333272101262842	0.85171734622496	0.998694561214568	0.755618133971622	655	24313	369	336	310	272	243	160	13	14	11	7	5	2	21959	21992	22018	22056	22085	22168	2627	2626	2629	2633	2635	2638
K11_DIAHER	60_70	UKBB	N14_OTHNONINFVAG	1.45860929732679	-0.219016726848513	-0.0204095619198892	0.880498329624757	-12.500986517203	-12.5008710886036	0.578711757418929	1.00055533154377	1.00049169252733	0.707858116521107	516.735897613403	712.488624277883	0.0117207622846895	0.826731710999099	0.983724657484444	0.213539687793609	0.980699286943184	0.986001544478371	159	24167	104	95	77	65	57	37	6	4	3	2	0	0	21620	21629	21647	21659	21667	21687	2596	2598	2599	2600	2602	2602
K11_DIAHER	60_70	UKBB	N14_OTHNONINFVULV	0.718460684159444	0.0874875225489643	0.893337464287911	0.534134559314547	0.225830649491831	1.01943220772145	0.578501358738194	0.578233011286119	0.409378411299093	0.578132255680913	0.707660954961415	0.707853626677869	0.21426080091232	0.87973788526851	0.0290962358567721	0.35554003283218	0.749633497727345	0.149818249583221	328	24254	219	200	180	140	86	47	13	11	9	6	3	2	21733	21752	21772	21812	21866	21905	2617	2619	2621	2624	2627	2628
K11_DIAHER	60_70	UKBB	N14_OTHPENIS	0.877641067588574	0.00506536519273763	0.574547954208367	0.29488410735393	0.760565177338926	-11.0002265201289	0.501582303060331	0.578475260399576	0.501342552508109	0.708083170999126	0.578320254854588	365.549407463035	0.0801623453815883	0.993013486813323	0.251787403182133	0.677077781356637	0.188466877760832	0.975993432747193	347	17792	246	220	171	117	84	34	12	10	8	5	3	0	16051	16077	16126	16180	16213	16263	1830	1832	1834	1837	1839	1842
K11_DIAHER	60_70	UKBB	N14_OVARYCYST	0.814548473397299	0.695271899800126	1.46019188015627	0.232887704985048	0.574939855128672	-0.0189944555453854	0.501191367600391	0.409387538089558	0.317835195542441	0.707795008140187	0.578210035267568	1.00064953597127	0.1041147388492	0.0894469874780855	4.34455683671089e-06	0.742130969285988	0.32005527339422	0.984855364250034	404	24313	256	214	178	128	97	67	17	18	14	5	4	1	21820	21862	21898	21948	21979	22009	2624	2623	2627	2636	2637	2640
K11_DIAHER	60_70	UKBB	N14_PHIMOSIS	-0.452415182051039	0.847832211886987	0.0698536763600172	0.763249273321522	0.412153800002588	-12.0027856214042	1.0006878455565	0.409755016414151	0.708062673086193	0.578881003006735	0.708002329584707	491.482806720418	0.651193915116278	0.0385348474590681	0.921412475883021	0.18733940478577	0.56047492978783	0.980516336830011	334	17780	221	186	145	115	76	51	11	10	5	5	2	0	16045	16080	16121	16151	16190	16215	1837	1838	1843	1843	1846	1848
K11_DIAHER	60_70	UKBB	N14_POLYPFEMGEN	-0.375970312986075	0.488708068069301	0.253696074446134	0.629651328075576	-0.172229201903107	0.095193019094286	0.578606245067036	0.269288339880318	0.318025412964503	0.279424561295998	0.379267768414349	0.448225954695788	0.515830379175995	0.0695526016202091	0.425031458188651	0.0242348364558621	0.64974981629643	0.831812692002851	1258	24395	658	634	610	560	492	321	34	35	28	20	10	5	22319	22343	22367	22417	22485	22656	2642	2641	2648	2656	2666	2671
K11_DIAHER	60_70	UKBB	N14_POSTMENATRVAG	1.37636952589693	1.01276939928322	0.428093332176749	0.958979587494515	-12.4957469681367	1.38939395344002	0.44871773458538	0.409506246328309	0.578161136211189	0.500914996702143	428.38224647225	0.707754992111085	0.00215973578848603	0.0133928808220125	0.459033369471103	0.0555619500686457	0.976729311347268	0.0496345344830804	266	24226	188	158	141	116	82	32	16	12	8	5	1	2	21678	21708	21725	21750	21784	21834	2610	2614	2618	2621	2625	2624
K11_DIAHER	60_70	UKBB	N14_POSTMENBLEED	0.0822771464851636	0.46841922952541	0.862788578706964	0.641470321007192	0.418658190950998	0.106064775577084	0.501497422957958	0.303511873155065	0.252515755507051	0.290744186836189	0.290386721425766	0.448178906943163	0.869681588386762	0.122750528245916	0.000633684959921181	0.0273626592708059	0.149379584179559	0.812922723283231	1125	24351	559	530	528	507	446	295	35	38	36	24	15	5	22240	22269	22271	22292	22353	22504	2642	2639	2641	2653	2662	2672
K11_DIAHER	60_70	UKBB	N14_PROSTAOTH	0.905661962369219	0.426440969574039	0.55556998447045	0.532830940517112	-12.0017521255761	-12.0015788784323	0.501363088755705	0.501170505984046	0.578465008891561	0.707957005049113	392.751973031797	594.954423532495	0.0708559815744659	0.394830462837466	0.336843336545406	0.451671215230779	0.975621961829675	0.983905951923452	287	17757	224	186	127	90	60	27	12	9	5	2	0	0	15985	16023	16082	16119	16149	16182	1823	1826	1830	1833	1835	1835
K11_DIAHER	60_70	UKBB	N14_PROSTATITIS	1.13444367340264	-1.40582474012991	0.788187840110731	0.281120126189415	-13.0182650662715	-13.0180496110148	0.380051371548879	1.00063879357471	0.379571275176656	0.57842926485754	468.006679029531	794.571074287845	0.00283601914475139	0.160042903088167	0.0378457626556987	0.626962871585367	0.977808578762741	0.986928247876603	430	17749	326	298	231	172	116	43	17	10	10	3	0	0	16015	16043	16110	16169	16225	16298	1821	1828	1828	1835	1838	1838
K11_DIAHER	60_70	UKBB	N14_PROSTHYPERPLA	0.829653083888185	0.427934239991609	0.0746342109060131	0.568314941036092	0.333853238218799	-0.321215339751628	0.167962055153122	0.157562831382886	0.220511657742033	0.210873334425336	0.251758032655307	0.578051171862467	7.8312353938097e-07	0.0066084037949255	0.735017128614586	0.00703773069782966	0.184810639643556	0.578425060127267	2821	19958	2200	1890	1377	916	585	239	114	83	55	39	19	3	18290	18600	19113	19574	19905	20251	2175	2206	2234	2250	2270	2286
K11_DIAHER	60_70	UKBB	N14_PYELONEPHR	0.706086870871027	0.814997579727396	0.977579321558243	1.32973558030119	0.639193421379361	-9.99129855567103	1.00028030586443	0.707434799348127	0.707408257195642	0.707487140049942	1.00025719865357	288.356949297283	0.480257164993601	0.249302084783111	0.166997263463546	0.0601736504340472	0.522804024781736	0.972359577096888	109	50001	68	59	52	41	31	19	7	6	5	3	1	0	44782	44791	44798	44809	44819	44831	5253	5254	5255	5257	5259	5260
K11_DIAHER	60_70	UKBB	N14_RECURANDPERHEAMATUR	-11.0076222985903	-11.0048357165746	0.168350127800026	-11.0038883824804	1.19610530586037	-10.9939952111155	327.912054471273	269.623004720447	1.00021678459269	313.871659001121	0.707333253950645	488.096248426881	0.973220982475151	0.967442870180818	0.866336543778268	0.972033045429799	0.0908355137622082	0.982029779172663	113	59257	78	58	60	41	34	15	1	1	2	2	2	0	52292	52312	52310	52329	52336	52355	6999	6999	6998	6998	6998	7000
K11_DIAHER	60_70	UKBB	N14_RECURANDPERHEAMATUR_ADVERSE	-11.0076852946604	-11.0048047757042	0.159449376761152	-11.0038407023244	1.18748308378153	-10.9935245240619	326.444788905897	268.36511373103	1.00021320219121	312.347261575638	0.70732946075968	485.700325951523	0.97310051092732	0.967290444418131	0.873341615242908	0.971896731950264	0.0931859613669177	0.981941921575606	113	59815	78	58	60	41	34	15	1	1	2	2	2	0	52739	52759	52757	52776	52783	52802	7110	7110	7109	7109	7109	7111
K11_DIAHER	60_70	UKBB	N14_RENALCOLNAS	0.797371804590331	0.0379489977939387	0.0114159407390661	-0.628067999631173	0.351510778126596	-11.0145686864556	0.707561504885753	0.70746378312966	0.707421130122854	1.00022827131535	0.577700684430908	242.671178918763	0.25977236626307	0.957221265691975	0.987124773133046	0.530053294000906	0.542878961883383	0.963797358560276	246	57835	125	132	135	130	111	59	6	5	3	3	3	0	51167	51160	51157	51162	51181	51233	6783	6784	6786	6786	6786	6789
K11_DIAHER	60_70	UKBB	N14_RENALTUB	1.1781225890466	0.532991677761962	0.534756176174157	0.255248554970667	0.140188767298353	0.731738808684448	0.114264638132495	0.125403183370998	0.155417876813152	0.218997930960485	0.26784306431144	0.333792346194506	6.31888425438381e-25	2.13556395822075e-05	0.000580075060064482	0.243804715200068	0.600696684151669	0.0283652355380493	4444	56441	3557	2610	1715	1145	700	263	202	127	76	37	22	9	50784	51731	52626	53196	53641	54078	6342	6417	6468	6507	6522	6535
K11_DIAHER	60_70	UKBB	N14_RENFAIL	1.19127116455608	0.586142507566783	0.598639440235907	0.230977112127262	0.190949197760598	0.557535094648862	0.121149799769285	0.131468423213676	0.163267922264944	0.243224787064878	0.289195060820655	0.408617373439907	8.11297295011471e-23	8.2562895524267e-06	0.000245789312423942	0.342292854685407	0.50907530923074	0.172428197852859	3828	56976	3118	2226	1442	932	563	207	177	112	64	29	17	6	51080	51972	52756	53266	53635	53991	6429	6494	6542	6577	6589	6600
K11_DIAHER	60_70	UKBB	N14_RENFAILNAS	1.46674552310964	0.448737318986698	1.11598194215168	-0.0714593394389221	0.397257352814805	-9.52170708404802	0.447878186240842	0.577748585711104	0.500471944441814	1.00020327690405	1.0002048910439	239.754577910628	0.00105708362040159	0.437335794564367	0.0257567954023833	0.943043742419399	0.691237697408908	0.968320828260649	238	51100	194	138	91	77	41	11	14	9	6	2	1	0	45690	45746	45793	45807	45843	45873	5440	5445	5448	5452	5453	5454
K11_DIAHER	60_70	UKBB	N14_TUBULOINTNEPHRNAS	0.880652291433291	-0.0326369583904175	0.677750980202759	1.10922712994706	-11.1581911521595	2.74543761456175	0.577797954418187	0.707459957402322	0.577787766246984	0.577806330760853	284.879117486858	0.447732084621404	0.127470579596437	0.963204572577333	0.240791689710868	0.0548931102147921	0.968756317953385	8.68487988123693e-10	270	50149	185	159	121	87	54	21	11	8	8	6	4	5	44929	44955	44993	45027	45060	45093	5294	5297	5297	5299	5301	5300
K11_DIAHER	60_70	UKBB	N14_URETHRALSTRICT	-0.390375411149605	0.751995274708285	0.795613569231241	0.731160071996017	0.161321616014661	-0.108892613285605	0.707509582383538	0.302291508445052	0.33400782863968	0.408823633676167	0.577717636392412	1.00022348472311	0.581112869539408	0.0128590448547886	0.0172179285261983	0.0737036547322174	0.780060989507324	0.913306963669473	575	48976	408	360	289	210	152	67	30	29	18	9	4	1	43819	43867	43938	44017	44075	44160	5294	5295	5306	5315	5320	5323
K11_DIAHER	60_70	UKBB	N14_URETHRAOTH	1.13198636566014	0.589369332774134	1.01117419861774	0.475193970088348	0.503776404662395	0.313344763080296	0.139036280856478	0.142812244997957	0.136294711838988	0.214116994765763	0.219077230395959	0.354084339097783	3.89889312683471e-16	3.67714398997422e-05	1.17983524850419e-13	0.0264650123074519	0.0214744111312312	0.376186908880281	3342	52212	2442	1936	1432	981	684	367	170	124	89	45	28	8	47103	47609	48113	48564	48861	49178	5839	5885	5920	5964	5981	6001
K11_DIAHER	60_70	UKBB	N14_URINOTH	0.92308110946613	0.524818402099754	0.593939820202688	0.13063658855568	0.264942928126892	0.224981511192109	0.120595756255126	0.112157697922938	0.123721885560965	0.180673585202017	0.17252059209748	0.267938938795166	1.94305204057478e-14	2.8786993696329e-06	1.58187533572271e-06	0.46964728657976	0.124607630305384	0.401090880274847	5554	53138	3972	3361	2602	1924	1399	730	243	182	125	71	47	14	48553	49164	49923	50601	51126	51795	5924	5985	6042	6096	6120	6153
K11_DIAHER	60_70	UKBB	N14_UROLITHIASIS	0.968726744338865	0.223594114522921	0.429217353782951	-0.615974975573563	-0.233676933960663	0.328967023858685	0.278316195933702	0.302199980298779	0.302192432872083	0.577713690119689	0.500363438184593	0.577688836909891	0.00050016190818173	0.459368005542997	0.155507417855845	0.286320225396666	0.640489571121466	0.569048308559809	1022	58341	671	616	501	399	282	136	34	24	17	8	7	3	51797	51852	51967	52069	52186	52332	6861	6871	6878	6887	6888	6892
K11_DIAHER	60_70	UKBB	N14_UTER_POLYP	-12.0034485282458	-0.520876825556894	0.617480470125755	0.388901285986437	0.567967246219394	-12.0023000404006	467.348801135095	1.00061606625076	0.578332897648572	0.70795247263614	0.578276119230953	385.686723310859	0.979509280120047	0.602676017921892	0.285660200168315	0.582777302844435	0.326014579590463	0.975174399620062	242	24128	118	124	127	113	94	76	7	8	7	4	3	0	21655	21649	21646	21660	21679	21697	2590	2589	2590	2593	2594	2597
K11_DIAHER	60_70	UKBB	NAFLD	1.43621491346592	0.480336304913482	0.557459708221956	0.564461829148893	0.502844966283135	1.24759751892671	0.259035752662204	0.333876509467414	0.408734982906791	0.500425089816807	0.577623690111392	0.707411980853519	2.94852683223508e-08	0.150245582239875	0.172609772624178	0.259334833503562	0.384004954315052	0.0777979784050623	693	59737	501	419	265	179	115	41	28	17	8	6	4	2	52824	52906	53060	53146	53210	53284	7077	7088	7097	7099	7101	7103
K11_DIAHER	60_70	UKBB	NEURODEGOTH	1.03638592592725	0.0145226268227706	0.125537283743161	0.0266289789454947	0.231626144747042	1.09334326737194	0.408978752473229	0.577807900860706	0.707504273196947	1.00034264076035	1.00031051457877	1.00039865913375	0.0112742164138229	0.979948076463862	0.859165315301117	0.978762934559731	0.816884249771744	0.274434384343408	444	41679	349	247	152	90	50	28	10	5	4	2	1	1	37420	37522	37617	37679	37719	37741	4344	4349	4350	4352	4353	4353
K11_DIAHER	60_70	UKBB	NEURODIS	0.806926852449496	0.70490780859841	0.679135643675123	0.626392435383744	0.221145726249119	0.135532826958568	0.118339535650833	0.0966868158325381	0.109574700225579	0.127210461664224	0.155508673905769	0.237653142030894	9.18406774529537e-12	3.08508754733418e-13	5.72128214818236e-10	8.47651591911032e-07	0.155003119074283	0.568476409365387	8710	23619	5975	4994	3959	3119	2336	1225	318	271	182	110	55	18	23966	24947	25982	26822	27605	28716	2070	2117	2206	2278	2333	2370
K11_DIAHER	60_70	UKBB	NEURO_COMORBIDITIES	1.02620473661942	0.422175923905763	0.565902015819694	0.486694274288951	0.314530070016892	-0.235558696816292	0.0823659922186601	0.0829126068917796	0.0857189064753151	0.100540197787397	0.109081800270293	0.2111932168543	1.24797269832494e-35	3.54646003398939e-07	4.06101315623206e-11	1.293221009372e-06	0.00393366232191855	0.264691659395388	18369	18851	12556	11160	9044	6888	5139	2573	579	438	325	206	112	23	22556	23952	26068	28224	29973	32539	1529	1670	1783	1902	1996	2085
K11_DIAHER	60_70	UKBB	OFFICIAL_TILASTOKESKUS	1.34846627265135	0.391808866371067	0.925727205453194	0.35262811302514	-0.0247669331448495	0.910475035554917	0.193729945623627	0.23654895214805	0.205050425534831	0.31682125381361	0.408668794322178	0.447613261017412	3.38955533343478e-12	0.0976500966672905	6.34268171476959e-06	0.265700218008265	0.951674647215928	0.0419449143870416	1365	59078	944	800	646	477	342	143	72	48	38	18	9	5	52462	52606	52760	52929	53064	53263	6965	6989	6999	7019	7028	7032
K11_DIAHER	60_70	UKBB	OTHER_CHRONIC_CYSTIT	1.316100621501	-0.280862315468689	0.0783732908605252	1.56562865181087	0.737302342262133	1.65194308110623	0.577716464166427	1.00016912899833	1.00016959540227	0.57763997715787	1.00015427403036	1.00023828700405	0.0227201310809473	0.778852434926311	0.937541689945021	0.0067204474719745	0.461007657051478	0.0986264141605694	136	59811	101	86	57	42	23	13	8	7	6	5	2	1	52740	52755	52784	52799	52818	52828	7098	7099	7100	7101	7104	7105
K11_DIAHER	60_70	UKBB	OTHER_CYSTIT	1.3914064869712	0.551526909089895	-11.497945833595	-11.4955494133955	0.227979952916324	-11.4876577412472	0.577772362842762	0.707377532189808	318.943134132166	346.525152391148	1.00014495246378	614.616368799018	0.0160302495958471	0.435580257002487	0.971242375984908	0.973536006579107	0.819687512508354	0.985087785532544	142	59839	100	87	69	59	41	14	6	3	1	1	1	0	52766	52779	52797	52807	52825	52852	7109	7112	7114	7114	7114	7115
K11_DIAHER	60_70	UKBB	OTHER_ILD_CVD_COMORB	2.13836964320906	1.8183167315704	1.33420456941202	1.55268824282803	1.32270151260399	-11.6142487135862	0.212581379775525	0.207554943116351	0.335525522741275	0.379963317993003	0.448645886024802	537.845510885123	8.37914215809746e-24	1.94123378157323e-18	6.99481017000014e-05	4.38087690838143e-05	0.00319621649561976	0.982771800811302	1065	26665	864	549	336	202	135	56	61	40	18	12	5	0	25226	25541	25754	25888	25955	26034	1579	1600	1622	1628	1635	1640
K11_DIAHER	60_70	UKBB	OTHER_SYSTCON_FG	1.22664379477672	0.672464627728597	0.691962061094493	1.35427251923524	1.52284304662051	0.838158850095501	0.317277172356391	0.334189123103274	0.408946758981913	0.378738968297357	0.378764008743153	1.0002971685094	0.000110563157871356	0.0441959343870819	0.0906347168511238	0.000349237060840183	5.80602038453453e-05	0.402081336470416	577	42029	452	360	243	147	97	37	31	24	16	12	8	1	38005	38097	38214	38310	38360	38420	4118	4125	4133	4137	4141	4148
K11_DIAHER	60_70	UKBB	PAIN	1.14676509679883	0.839243804053265	0.601827226230326	0.502936641221862	0.208068912197388	0.479012721762787	0.0889962846497812	0.0796624946692454	0.102122280643277	0.125753626395045	0.148742930425564	0.186746185712326	5.42948443941304e-38	5.9587866759777e-26	3.78782944641261e-09	6.35084195432854e-05	0.161858243230588	0.0103161864521888	9236	51796	6342	5437	4193	3086	2170	1183	422	328	198	119	64	29	48800	49705	50949	52056	52972	53959	5468	5562	5692	5771	5826	5861
K11_DIAHER	60_70	UKBB	PANCREATITIS	1.70596631966257	0.547570799531006	0.776372912216559	0.850383118455958	0.625663926376243	1.51750963336348	0.31685660310345	0.447587101530416	0.500361550043458	0.577673921990559	0.707331294202296	0.707393407900418	7.28352533875278e-08	0.221184777243787	0.120752254204486	0.140998858975402	0.376403937873242	0.0319358095365761	342	58674	251	197	125	94	56	30	20	11	7	4	3	2	51906	51960	52032	52063	52101	52127	6839	6848	6852	6855	6856	6857
K11_DIAHER	60_70	UKBB	PDSTRICT	0.227985144777826	0.501697278717021	1.206663867447	0.951463760592762	0.315386546341581	-9.01671801766249	0.707378328641422	0.50032915927676	0.447589934117746	0.707365898242933	1.00015762936069	183.883641519629	0.747228528496662	0.315989008862959	0.00701958354076441	0.178599383718808	0.752505916472419	0.960891474344145	251	59644	206	160	100	52	38	14	10	10	8	3	1	0	52619	52665	52725	52773	52787	52811	7060	7060	7062	7067	7069	7070
K11_DIAHER	60_70	UKBB	PDSTRICT_EXMORE	0.828161430168025	1.14165118163282	1.83503226426128	1.58074943553282	0.930480247901395	-10.5613264789582	0.708995833840121	0.502325491360874	0.449848769928648	0.708930819394041	1.00109749151056	535.864252198373	0.242775875505261	0.0230423394796871	4.51869877148607e-05	0.025763019341788	0.352650655936336	0.98427554406499	251	15190	206	160	100	52	38	14	10	10	8	3	1	0	14295	14341	14401	14449	14463	14487	930	930	932	937	939	940
K11_DIAHER	60_70	UKBB	PNEUMOBACTKNOWN	0.619360381366052	1.00542947679104	0.476661465118305	0.0961758922337241	1.59766999884177	1.43500380903286	0.707486545172046	0.447717228613729	0.707413164655583	1.00021019161965	0.577832420759676	1.00024505048339	0.381335803992153	0.0247245334873284	0.500432655115272	0.923396928998313	0.00569338632197414	0.151386218334014	238	51605	184	133	88	65	37	15	9	8	5	3	4	1	45977	46028	46073	46096	46124	46146	5673	5674	5677	5679	5678	5681
K11_DIAHER	60_70	UKBB	PNEUMONIA	1.25278064724017	0.948611565484789	0.168584230153876	0.29300282605478	0.477114051454866	-0.722672080627709	0.144353344044565	0.13866421031963	0.258875766108146	0.302091485200822	0.316722561423987	1.00016974515944	4.00774720514236e-18	7.86038479830284e-12	0.514906591515485	0.332089253353141	0.131961940838136	0.469956745715897	2808	56584	2310	1525	891	593	350	127	118	79	31	19	11	1	50499	51284	51918	52216	52459	52682	6465	6504	6552	6564	6572	6582
K11_DIAHER	60_70	UKBB	POLLENALLERG	1.18189349096287	0.715430206705395	0.973144543645718	1.31962530355412	0.384454167281328	1.96177689484075	0.409703380591683	0.409521829233722	0.448380638715617	0.501089780339219	1.00048989778307	1.00062565058187	0.00391719545447278	0.0806392141154713	0.0299800672720077	0.00845071702985556	0.700781367243597	0.0499315077411717	478	27290	350	298	200	128	58	18	16	13	8	6	2	1	24979	25031	25129	25201	25271	25311	2423	2426	2431	2433	2437	2438
K11_DIAHER	60_70	UKBB	PRIM_KNEEARTHROSIS	-11.9949285636355	0.68002798630675	-11.9937176642386	-11.9983097193784	-12.0030968646751	0.820838237717782	434.83712468923	0.577845877306566	389.723684322036	517.90740830981	501.478936489795	1.00021560390363	0.977993243548193	0.239262245031085	0.975449036856255	0.981517140594921	0.980904140543523	0.411839220342415	168	41261	128	115	83	48	39	24	3	3	0	1	1	1	37303	37316	37348	37383	37392	37407	3995	3995	3998	3997	3997	3997
K11_DIAHER	60_70	UKBB	PSOR_ARTHR_OTH	-10.9961031057021	0.286125846392878	-0.266421235641209	0.843846410119943	-10.9931557539697	-10.9902279295851	271.390262442975	0.707400623600507	1.00018940256051	0.707355643617025	280.488449442055	490.905024749052	0.96768041407874	0.685863479843486	0.78995366337858	0.232885359271359	0.968736594257327	0.982138702422936	166	59830	115	109	94	64	39	18	4	4	3	2	0	0	52775	52781	52796	52826	52851	52872	7102	7102	7103	7104	7106	7106
K11_DIAHER	60_70	UKBB	PSOR_ENTE_ARTHR	-11.9919410332915	0.40297516878349	0.522533143658796	0.952472254951814	-11.9836900605337	-11.9829310279784	478.429160533537	0.707594518681198	0.707552753404095	0.707523360404588	502.286005725845	862.056713833273	0.980002927092082	0.569016784051207	0.460206000867116	0.17823606233811	0.980965636823367	0.988909444566363	172	41282	119	113	101	69	40	18	5	5	4	2	0	0	37329	37335	37347	37379	37408	37430	4001	4001	4002	4004	4006	4006
K11_DIAHER	60_70	UKBB	PULMONARYDG	0.846418996885737	0.637526045322166	0.299910923261382	0.206387534654389	0.115392602338765	0.00208370015705481	0.101416474827058	0.0852639642756523	0.111395979280292	0.130553445203321	0.135804144971671	0.219576584623006	7.06309092940727e-17	7.59883399972491e-14	0.00709619834310399	0.11390862383704	0.395492634074902	0.992428485783832	10292	33753	7102	6048	4793	3838	2946	1478	371	294	183	122	70	21	33130	34184	35439	36394	37286	38754	3442	3519	3630	3691	3743	3792
K11_DIAHER	60_70	UKBB	PULM_ANXIETY	0.916220227824707	0.55682867080211	0.672451847920214	0.371168337934747	0.500630956017882	-11.9853478300144	0.165982187633199	0.155674110013038	0.178010145890335	0.268095131684888	0.278078465237079	242.662489614015	3.39016492086198e-08	0.000347710644302695	0.000158344358124474	0.166216104849017	0.0718097084248856	0.960607684588073	2937	52676	2151	1815	1303	804	503	209	113	80	52	22	13	0	47462	47798	48310	48809	49110	49404	5887	5920	5948	5978	5987	6000
K11_DIAHER	60_70	UKBB	PULM_IMMUNECOMORB	1.66079710988999	1.33621056669606	1.18171564279543	1.30070891894057	1.11274697347729	0.775227741944952	0.133632058327146	0.120077312478739	0.148621639303427	0.163987708652691	0.177303359662996	0.31802899496769	1.8387679999958e-35	9.17528667900896e-29	1.84760983761299e-15	2.16085339251877e-15	3.47506440251009e-10	0.0147850902619691	3985	26408	2792	2376	1831	1305	963	523	213	174	109	74	42	10	25720	26136	26681	27207	27549	27989	1668	1707	1772	1807	1839	1871
K11_DIAHER	60_70	UKBB	PULM_INFECTIONS	0.772651291623461	0.517737209923171	0.361326849475823	0.17343119118711	0.134336020592575	-0.112329675061674	0.111594179316451	0.0941417263854657	0.110549068466788	0.133051281126297	0.133986721953904	0.230344691785408	4.39811441792488e-12	3.80759925808986e-08	0.00108128788515119	0.192407074947685	0.316050534140374	0.62579135729446	8635	45435	5772	4921	4085	3438	2711	1411	315	259	178	117	72	19	42880	43731	44567	45214	45941	47241	5103	5159	5240	5301	5346	5399
K11_DIAHER	60_70	UKBB	PULM_MEDICATIO_COMORB	0.413475742663538	0.445630610118671	0.378577657012672	0.297934078074319	0.0187057978284034	-0.434884974643456	0.108555141338996	0.084925099843193	0.108881176601669	0.147088221013328	0.196952317783896	0.447562721234742	0.000139586055538312	1.54313557811006e-07	0.000507095927525027	0.0428112460968296	0.92433367018412	0.33121284987741	9449	52206	7861	6407	4222	2500	1386	474	357	281	153	72	30	5	47962	49416	51601	53323	54437	55349	5475	5551	5679	5760	5802	5827
K11_DIAHER	60_70	UKBB	PULM_PNEUMONIA_SEPSIS	1.28576177290011	0.980403408448403	0.200513981975164	0.32168196534756	0.505466912806044	-0.694513612966602	0.144824250963895	0.139065433442824	0.259085359172765	0.302270884183714	0.316874035146253	1.00022514872042	6.80222537405063e-19	1.78990825495838e-12	0.438972073599846	0.287230180112336	0.110674960452158	0.487458177901504	2810	44448	2311	1525	892	594	351	127	118	79	31	19	11	1	39869	40655	41288	41586	41829	42053	4960	4999	5047	5059	5067	5077
K11_DIAHER	60_70	UKBB	PULM_PSYCH_COMORB	1.65484704806852	0.923633926411431	1.33674717140564	1.03348244428502	0.941394541865195	0.89262807020068	0.124841468061499	0.136071129113145	0.128272804208179	0.170606573610922	0.1828964411423	0.290662292671173	4.18822105828734e-40	1.13796535140205e-11	1.98586105550319e-25	1.38086621260137e-09	2.64480583762387e-07	0.00213332901669296	5043	27098	3404	2894	2273	1704	1254	616	202	149	120	70	40	12	26759	27269	27890	28459	28909	29547	1776	1829	1858	1908	1938	1966
K11_DIAHER	60_70	UKBB	Q17_CONGEN_MALFO_CARDIAC_SEPTA	0.650256776602456	-11.0017532917678	0.36631204288948	-10.9982218281028	-11.0048791423404	1.49313958136428	1.00024769117223	258.547789344376	1.00018090052825	343.033946187771	319.774654705896	1.00019196319151	0.515630371989349	0.966058573665	0.714181677614277	0.974422915585208	0.972546635237088	0.135475668046528	100	59667	71	64	49	36	28	16	2	1	1	0	0	1	52610	52617	52632	52645	52653	52665	7084	7085	7085	7086	7086	7085
K11_DIAHER	60_70	UKBB	Q17_CONGEN_MALFO_CIRCULATO_SYSTEM	0.346240205098866	-0.154587286404503	0.881380614648504	-11.0015126798996	-11.0039405327658	0.989996943916041	0.707410566595268	0.707365609960475	0.500366216786848	233.271954564934	230.249321551592	1.00020638133446	0.62452504267904	0.827008829834209	0.0781587055641288	0.962384315813271	0.961882479778345	0.32227546872366	270	59768	192	165	124	83	59	29	7	6	4	0	0	1	52740	52767	52808	52849	52873	52903	7099	7100	7102	7106	7106	7105
K11_DIAHER	60_70	UKBB	Q17_CONGEN_MALFO_DEFORMAT_CHROMOSOMAL_ABNORMALITI	1.01092032399625	0.599362865424408	0.643335484730888	0.632421436501885	0.153051779180107	-0.473315152600277	0.259004947531738	0.243276142092138	0.277963914052958	0.333854381645021	0.447561546834063	1.00017900164796	9.49713010093963e-05	0.0137505738375066	0.0206426756022209	0.0581847713505148	0.732374886679413	0.636048780300138	1029	59238	720	635	476	338	234	112	48	37	22	14	5	1	52504	52589	52748	52886	52990	53112	6995	7006	7021	7029	7038	7042
K11_DIAHER	60_70	UKBB	Q17_CONGEN_MALFO_DEFORMAT_MUSCULOS_SYSTEM	1.66379718958338	0.371718309372519	1.07857690827728	-10.4881203282867	1.23657749681936	-10.4907958310212	0.500524237053639	0.707391470257374	0.577701840269682	232.283488584123	0.707336202083644	415.699789816582	0.000887014760603427	0.599251282616918	0.0618997573834389	0.96398596062397	0.0804263797845639	0.979866346291253	154	59821	100	97	74	53	36	16	10	6	4	2	2	0	52757	52760	52783	52804	52821	52841	7108	7112	7114	7116	7116	7118
K11_DIAHER	60_70	UKBB	Q17_CONGEN_MALFO_URINARY_SYSTEM	1.41931118572877	0.614399805038065	-0.0746120935172174	0.111178407471981	0.143332260667524	-9.49749175050719	0.50048194491716	0.577677306259185	1.00018899581538	1.00017651206897	1.00017173348393	207.5127687027	0.00456983417513573	0.287523889891997	0.940534569590793	0.9114904325581	0.886047214411909	0.963494982492777	176	59784	130	110	73	59	43	22	8	4	2	2	1	0	52719	52739	52776	52790	52806	52827	7103	7107	7109	7109	7110	7111
K11_DIAHER	60_70	UKBB	Q17_LVOTO_BROAD	1.24736264867975	0.472922360044211	0.325738210453401	-0.756717093511798	0.599131954501743	0.757798439281399	0.25894300303043	0.31675705205559	0.44759910045059	1.00015856625889	0.577615220133468	1.00016973898921	1.45636285721994e-06	0.135433814191551	0.466769420373805	0.449291265658886	0.299618903635692	0.448648662787641	671	59457	564	411	250	149	88	34	27	14	6	3	3	1	52550	52703	52864	52965	53026	53080	6987	7000	7008	7011	7011	7013
K11_DIAHER	60_70	UKBB	Q17_OTHER_CONGEN_MALFO	0.677130826216324	0.783950520138996	1.03087145685476	1.68906622711071	1.3577229060339	-9.48992982384107	1.00021539249054	0.70735533431419	0.707376709664043	0.577715197928543	0.707424676022723	224.593033745284	0.498415466015956	0.267739231557956	0.145029148874239	0.00345897353811757	0.0549530428360202	0.966296301172933	106	59848	66	61	46	34	26	17	6	6	4	5	2	0	52762	52767	52782	52794	52802	52811	7120	7120	7122	7121	7124	7126
K11_DIAHER	60_70	UKBB	Q17_OTHER_CONGEN_MALFO_DIGES_SYSTEM1	1.4894429546475	1.40412583571645	0.97956944854624	1.5231246068058	1.44728952119374	-8.51725312770136	0.500433332301251	0.408717973686779	0.577628970895745	0.577643957528592	0.707322334967102	179.324478978765	0.00291743172765817	0.000591593728974767	0.0899151570268622	0.00836951408089539	0.0407413471800786	0.96211766195194	148	59822	111	89	67	41	25	9	16	14	8	5	2	0	52749	52771	52793	52819	52835	52851	7094	7096	7102	7105	7108	7110
K11_DIAHER	60_70	UKBB	Q17_VACTREL	1.18890587625314	0.188534073085575	0.325277005019376	-0.0486065643393178	-0.0115702299674955	0.384827799480651	0.354186433173334	0.447636036724028	0.500358455981248	0.707357289741789	0.707339703399534	1.00019678809163	0.000788719835734725	0.673625723796043	0.515635409679783	0.945215906294245	0.986949274656631	0.70042110201273	462	59619	330	291	207	151	106	52	18	11	7	4	2	1	52665	52704	52788	52844	52889	52943	7068	7075	7079	7082	7084	7085
K11_DIAHER	60_70	UKBB	R18_ABDOMI_PELVIC_PAIN	1.67403472412121	0.957147478137849	0.661323648865768	0.502801538050456	0.406552419767958	0.469894732339664	0.104110176550057	0.112123868025723	0.147608363250224	0.187071062207033	0.201146808124546	0.278192587262447	3.55502174495583e-58	1.38326494673495e-17	7.45526329437237e-06	0.00719337452708311	0.0432618996972194	0.0912005205008279	4403	47842	2951	2574	2029	1506	1043	580	237	160	93	55	33	13	44359	44736	45281	45804	46267	46730	4698	4775	4842	4880	4902	4922
K11_DIAHER	60_70	UKBB	R18_ABNORMALITI_BREAT	1.2858362540313	0.683221910485429	0.896615259317278	0.641193351971056	1.19578589914115	0.295245870697231	0.181199974283021	0.193698946558838	0.214364445016894	0.289551952108075	0.230353179320414	0.577731897251226	1.28208297771133e-12	0.000419922185523283	2.88108238864575e-05	0.0267990178293901	2.09057690683886e-07	0.609320912556182	1929	47740	1421	1101	737	521	354	155	90	67	48	30	22	3	43244	43564	43928	44144	44311	44510	4914	4937	4956	4974	4982	5001
K11_DIAHER	60_70	UKBB	R18_ABNORMALITI_GAIT_MOBIL	0.998082760023754	0.493487566857628	0.818335885497617	0.372648580395333	-10.9952461719419	-10.9987711467074	0.278068698239018	0.316765619731144	0.378464722834829	0.707375184028596	249.547507836837	425.241355695124	0.000331517790911985	0.119258146886061	0.0305988018125372	0.598329210100986	0.964855992708845	0.979365197692784	885	56844	759	469	254	125	57	19	29	16	9	2	0	0	50443	50733	50948	51077	51145	51183	6498	6511	6518	6525	6527	6527
K11_DIAHER	60_70	UKBB	R18_ABNORMALITI_HEART_BEAT	1.50078925842555	0.68901337773982	0.966900014783105	0.268348772847285	0.590768431718468	0.239481713925829	0.152568354054206	0.180936026948178	0.190242580104231	0.334055106678233	0.289397708923611	0.577726138081815	7.81324658104816e-23	0.000140067143043725	3.7258076681142e-07	0.42179736962154	0.0412138475937602	0.67848993257984	2121	48045	1564	1250	868	583	413	183	110	71	46	20	13	3	43607	43921	44303	44588	44758	44988	4885	4924	4949	4975	4982	4992
K11_DIAHER	60_70	UKBB	R18_ABNORMAL_BLOOD_P_READI_WO_DIAGNOSIS	1.47351839501951	1.02958274268758	0.9670173843211	0.069305639052702	0.233786027376386	-10.5085988946313	0.278392084287984	0.278236562177949	0.354284176901328	0.707461954533052	0.707425873237074	245.338702374168	1.20351711731462e-07	0.000215271577605687	0.00634311422672496	0.92196106358217	0.741041654252386	0.965834637597941	629	46473	477	371	262	163	97	45	36	24	12	4	2	0	41941	42047	42156	42255	42321	42373	4648	4660	4672	4680	4682	4684
K11_DIAHER	60_70	UKBB	R18_ABNORMAL_FINDI_DIAGNOST_IMAGI_FUNCTION_STUDI_WO_DIAGNOSIS	1.26360218323548	0.471897574552894	0.579927575316758	0.595389202858547	-0.236909800444137	0.217285785816463	0.142895862403011	0.172508421933531	0.20087183425508	0.243230740203051	0.408626843536544	0.577635756352096	9.33337306590079e-19	0.00622847236609145	0.0038886906696873	0.014371666004018	0.56206937544671	0.706794965304723	2664	58414	2068	1523	1007	675	434	167	114	71	46	25	8	3	52120	52665	53181	53513	53754	54021	6776	6819	6844	6865	6882	6887
K11_DIAHER	60_70	UKBB	R18_ABNORMAL_FINDI_DIAGNOST_IMAGI_LUNG	1.18981741200316	0.804768203445658	-0.0351596876471434	1.0027919732313	0.14844609670579	-10.0167056347132	0.289401137369478	0.302129050386055	0.577680301328338	0.408716687370331	0.707321768472293	199.122036931367	3.93422778803281e-05	0.0077296299699475	0.951467859543698	0.0141468168466707	0.833768610782349	0.959879853375094	699	56357	562	374	228	157	93	38	29	17	7	8	2	0	50042	50230	50376	50447	50511	50566	6423	6435	6445	6444	6450	6452
K11_DIAHER	60_70	UKBB	R18_ABNORMAL_FINDI_DIAGNOST_IMAGI_OTHER_BODY_STRUCTURES	1.35621368667893	0.534532959744905	0.936827366930301	0.643115116908278	0.152734508088974	1.11144786801506	0.236639588602193	0.289308435986044	0.289336902072756	0.408681416549312	0.577648126073565	0.707377515270279	9.97601844433638e-09	0.0646568803842888	0.0012043720775481	0.115572006294187	0.791465918019931	0.116130844218433	874	56424	677	507	346	225	152	51	43	29	22	11	5	2	50127	50297	50458	50579	50652	50753	6451	6465	6472	6483	6489	6492
K11_DIAHER	60_70	UKBB	R18_ABNORMAL_FINDI_EXAMI_BLOOD_WO_DIAGNOSIS	0.736630428607417	0.412935404353481	0.312620642888066	0.722063143518192	-0.123359747767481	0.860567574708411	0.186857597589205	0.175159207636395	0.224462118676758	0.236548955075141	0.408708856409129	0.408664334157531	8.07368721284374e-05	0.0183991421175611	0.163694018803546	0.00226951856576839	0.762783238797044	0.0352212568101228	2336	58481	1857	1479	1004	605	344	154	83	62	42	29	11	6	52033	52411	52886	53285	53546	53736	6844	6865	6885	6898	6916	6921
K11_DIAHER	60_70	UKBB	R18_ABNORMAL_FINDI_EXAMI_OTHER_BODY_FLUIDS_SUBST_TISSU_WO_DIAGNOSIS	0.334197347632143	-0.189100899958463	1.12729019850082	0.27643927134607	-9.98276722560682	-9.98329799822406	1.00024140441655	1.00019433943582	0.577700340300671	1.00017803204928	188.625755761031	323.002187262656	0.738291505983762	0.850042533111688	0.0510165280650641	0.782248486581782	0.957792724997935	0.975343042249535	143	59673	102	82	68	54	32	23	5	4	4	1	0	0	52619	52639	52653	52667	52689	52698	7090	7091	7091	7094	7095	7095
K11_DIAHER	60_70	UKBB	R18_ABNORMAL_FINDI_EXAMI_URINE_WO_DIAGNOSIS	1.05859397298312	1.00051487497113	0.382061108090103	0.661645859338006	-10.0167541565886	1.46952456082547	0.707418471608194	0.577638371588994	1.0001796096048	1.00025312991048	236.559103375953	1.00023509333415	0.134544673963413	0.0832596264684956	0.702466928771787	0.508305549886497	0.966224822000028	0.141784199472255	122	59825	92	71	45	38	20	10	7	5	2	1	0	1	52737	52758	52784	52791	52809	52819	7111	7113	7116	7117	7118	7117
K11_DIAHER	60_70	UKBB	R18_ABNORMAL_INVOLU_MOVEM	1.36691060916542	0.660798396085929	0.745657704040203	0.765821410610082	0.256114589939268	-9.5076862730196	0.447751301481969	0.500413897844826	0.577730032497757	0.707411641375203	1.00022562120021	201.607328756505	0.00226690943143482	0.186666906547076	0.196818802324877	0.279000088798286	0.797906964793738	0.962386163413	256	54658	187	152	107	71	44	23	11	8	5	3	1	0	48624	48659	48704	48740	48767	48788	6092	6095	6098	6100	6102	6103
K11_DIAHER	60_70	UKBB	R18_ABNORMAL_RESULTS_FUNCTION_STUDI	1.46232746803493	0.318009856260082	0.558718688881814	0.205945747558945	-1.18582423092107	0.550890637217534	0.197316238012152	0.278012629146999	0.302103583567212	0.447613662638034	1.0001700815332	0.707377479559557	1.25269988114677e-13	0.252678225333852	0.0643961010920806	0.645446526430597	0.235771381639915	0.436109984293121	1192	56776	918	686	458	308	193	77	51	28	18	7	2	2	50489	50721	50949	51099	51214	51330	6510	6533	6543	6554	6559	6559
K11_DIAHER	60_70	UKBB	R18_ABNORMAL_WEIGHT_LOSS	1.50524844527357	0.896987988236044	0.710283619588365	0.643589412804359	-0.299395199700359	0.24635337194912	0.172665258183015	0.189869499148366	0.25885665472412	0.333875431953116	0.577608973055508	0.707307190116703	2.83844342345291e-18	2.30984062783101e-06	0.00607091396991748	0.0539007493222449	0.604224252010264	0.727616722430827	1403	59109	1064	793	523	346	221	99	75	48	23	13	5	2	52474	52745	53015	53192	53317	53439	6899	6926	6951	6961	6969	6972
K11_DIAHER	60_70	UKBB	R18_ANOREXIA	1.21163998392842	1.44076017591098	0.804343694095078	0.502331616287433	-10.4887907260773	-10.497903060776	0.500397244773818	0.378403085983702	0.707353594904377	1.00017685648641	265.394774368505	424.290054763587	0.0154627163575968	0.000140393097460259	0.255489439390345	0.615496745739543	0.96847463896817	0.98026053134664	238	59791	187	118	62	43	30	19	13	10	3	1	0	0	52733	52802	52858	52877	52890	52901	7096	7099	7106	7108	7109	7109
K11_DIAHER	60_70	UKBB	R18_ASCITES	2.19543309056251	1.39445911788375	1.04101280930927	1.81644153221334	1.29974946955813	-8.18346931313872	0.317441337052004	0.4479296201942	0.707585505978192	0.577905135717249	1.000380696225	223.703599359118	4.64483507934572e-12	0.0018512008906149	0.141232065211458	0.00167141148891164	0.193856484135433	0.970818494583837	398	45314	345	134	69	47	25	7	17	7	5	4	1	0	41351	41562	41627	41649	41671	41689	3999	4009	4011	4012	4015	4016
K11_DIAHER	60_70	UKBB	R18_CARDIAC_MURMU_OTHER_CARDIAC_SOUNDS	1.0686567108569	0.964033462159713	0.615629433910019	1.3834540055563	1.3054733652767	-9.47631282530818	0.500650998515476	0.408913115238421	0.577826123529274	0.500528995204268	0.57774971155196	208.821361526402	0.032799071928361	0.0183959356711431	0.28668440296251	0.0057100384130077	0.0238471502474783	0.96380442439072	299	46240	225	191	142	83	53	20	14	13	9	6	3	0	41706	41740	41789	41848	41878	41911	4594	4595	4599	4602	4605	4608
K11_DIAHER	60_70	UKBB	R18_CONVU_NOT_ELSEW_CLASSIFIED	-0.611849445210435	0.963399876796881	0.178277986202185	-0.070970336249618	-0.105253957139865	0.646246910928416	1.00030993789831	0.378683772249345	0.707508849047248	1.00029948938183	1.00025253153888	1.00022690367818	0.540762818819606	0.0109567589989118	0.801056625039408	0.943438275403688	0.916195382127438	0.518214395676705	440	45260	356	229	149	94	65	37	8	11	4	2	1	1	40888	41015	41095	41150	41179	41207	4448	4445	4452	4454	4455	4455
K11_DIAHER	60_70	UKBB	R18_COUGH	1.53542856933148	0.900063351297504	0.543557122984326	0.832218681961843	1.09713948479224	-10.4896480423338	0.243724441307486	0.268205448167587	0.408894263500594	0.447868658504683	0.408871081264374	203.942068072129	2.97924771960943e-10	0.000791149656750613	0.183737740417955	0.0631440600239369	0.00728911866219678	0.958979334199591	829	46587	611	485	305	200	142	65	40	26	14	9	6	0	42078	42204	42384	42489	42547	42624	4687	4701	4713	4718	4721	4727
K11_DIAHER	60_70	UKBB	R18_CRAMP_SPASM	1.47268810415683	-0.112867326916228	1.14903661852501	-10.7495779520473	0.475769692030336	-10.7825387137939	0.610053413830247	1.01879211207594	0.620102814871881	262.121600518234	1.03183358770995	432.560173027014	0.0157771021065463	0.911786495741745	0.0638855709925296	0.967288011574108	0.644732963053063	0.980112985836036	118	34165	82	62	50	40	25	14	5	4	3	1	1	0	30186	30206	30218	30228	30243	30254	4010	4011	4012	4014	4014	4015
K11_DIAHER	60_70	UKBB	R18_DISTU_SKIN_SENSA	1.35293123755777	0.743723164004133	1.04762477366849	-0.244829876336775	0.754396274119181	0.276145850207437	0.302311118118868	0.316833245136295	0.316876485298383	0.707437250293826	0.40873106050598	0.707376150823719	7.63061159126236e-06	0.0189067403131655	0.000946049299494051	0.729282601178624	0.0649352953414814	0.696255210518583	624	58223	392	332	259	192	155	104	29	21	15	9	7	2	51589	51649	51722	51789	51826	51877	6837	6845	6851	6857	6859	6864
K11_DIAHER	60_70	UKBB	R18_DIZZI_GIDDI	0.958356038687853	0.468949009914669	0.836259886083409	0.789565244776416	0.102592102309472	-0.437557071865585	0.243481304231584	0.243307542667206	0.243306683802514	0.316823452889477	0.447562738419138	1.00015962052448	8.28316659678075e-05	0.0539307965590466	0.000588063396339398	0.0126979537391547	0.818694852553576	0.66175802798822	1204	56287	901	759	527	343	247	100	55	40	28	14	5	1	50120	50262	50494	50678	50774	50921	6415	6430	6442	6456	6465	6469
K11_DIAHER	60_70	UKBB	R18_DYSPHAGIA	2.14623906930115	1.39482744269571	1.34987137699524	1.13703694540395	1.34184716493759	0.604714550054441	0.143785976643815	0.166041231251699	0.197484144805483	0.268259273721624	0.259145571171818	0.577758391245471	2.21187484217883e-50	4.44625338345396e-17	8.18104656754668e-12	2.24943431447833e-05	2.24317132049422e-07	0.295258053679634	1412	46646	976	773	565	392	267	125	125	77	47	28	17	3	42438	42641	42849	43022	43147	43289	4519	4567	4597	4616	4627	4641
K11_DIAHER	60_70	UKBB	R18_DYSPNOEA	0.994675903185014	0.382724712016905	0.770514490898073	0.264749427713208	0.803384562825716	-0.0866039315027993	0.193173733677426	0.210597548712176	0.219209866797301	0.336848647355021	0.281620914583239	0.709131610041376	2.61702979374968e-07	0.0691669849976078	0.000439815866344498	0.431891156639254	0.00433473062693728	0.902798645221801	1531	34393	1160	883	550	389	247	98	82	58	41	21	15	2	30676	30953	31286	31447	31589	31738	4006	4030	4047	4067	4073	4086
K11_DIAHER	60_70	UKBB	R18_ELEVATED_BLOOD_GLUCOSE_LEVEL	0.930457264788251	0.76610977388317	0.0817758834089968	0.748473910901139	-9.51053297887592	2.16212476890965	0.50045607655108	0.500392643173113	1.00018548353075	1.00023417693035	187.2501227262	0.707329330185901	0.0629961540979139	0.125765126747699	0.934836993829127	0.454280022580507	0.959492437091049	0.00223755198047678	282	56350	239	158	79	36	20	11	9	5	3	2	1	2	49916	49997	50076	50119	50135	50144	6468	6472	6474	6475	6476	6475
K11_DIAHER	60_70	UKBB	R18_ENLARGED_LYMPH_NODES	1.49663562620925	0.125900240844001	-11.5004308811925	0.278098743037886	0.75587529700441	1.23236883624616	0.302512337230753	0.500508980064964	199.789063649185	0.707464765548295	0.577770071427502	0.707443985623822	7.52290843332399e-07	0.801393224094672	0.954096830110719	0.694251529005753	0.190784067355533	0.0815080946935257	577	45394	457	306	207	122	87	42	18	9	7	7	5	2	40997	41148	41247	41332	41367	41412	4499	4508	4510	4510	4512	4515
K11_DIAHER	60_70	UKBB	R18_FAECAL_INCONTINENCE	0.98643684432814	0.522478286046675	1.0087025851513	1.48814995989864	-0.421002186213387	0.763867503031098	0.448025866362925	0.447950938926267	0.409124671358418	0.378889526440025	1.00028965872588	1.00029445850969	0.0276836205979931	0.243463304144882	0.0136816846948989	8.57756758204286e-05	0.673842509756325	0.445080230495635	496	45534	366	281	213	155	114	42	18	14	13	9	2	1	41620	41705	41773	41831	41872	41944	4026	4030	4031	4035	4042	4043
K11_DIAHER	60_70	UKBB	R18_FEVER_OTHER_UNKNO_ORIGIN	1.06346508363113	0.929779671314387	0.994193204134117	0.932973270452147	-0.198466408963544	-11.0154701263712	0.278448996595866	0.250987240301869	0.30235598916539	0.378599469648368	0.707430827829584	274.64301068236	0.000133860475690754	0.000211816631570367	0.00100846482712958	0.0137290667768445	0.779059159405986	0.968006767671095	969	45694	751	526	338	228	154	60	41	31	20	9	2	0	41326	41551	41739	41849	41923	42017	4545	4555	4566	4577	4584	4586
K11_DIAHER	60_70	UKBB	R18_FLATU_RELATED_CONDI	1.50866628234363	1.13556320650119	0.805340530763667	0.930650693006145	0.746070300807116	0.955991530053922	0.378985389709631	0.354391479419462	0.500641008065089	0.577949305476844	0.707595510497544	1.00033042731869	6.86827732146649e-05	0.00135409117903969	0.107699723832522	0.107340335800208	0.291711726254392	0.339236078449982	411	45159	294	232	181	116	79	32	20	14	8	5	3	1	41273	41335	41386	41451	41488	41535	3983	3989	3995	3998	4000	4002
K11_DIAHER	60_70	UKBB	R18_GANGRENE_NOT_ELSEW_CLASSIFIED	0.886959699270782	1.19621558015513	0.121015231958217	0.528537262052441	1.25846642021971	-9.01242763568278	0.707645211482742	0.500666822539337	1.0002853095899	1.00027024821712	1.0003532666917	286.345305378918	0.210061615278624	0.0168830506899916	0.903706310185805	0.59722557880715	0.208383798952076	0.974891539412646	193	46026	153	111	76	51	20	8	8	6	2	1	1	0	41488	41530	41565	41590	41621	41633	4570	4572	4576	4577	4577	4578
K11_DIAHER	60_70	UKBB	R18_GENERAL_SYMPTOMS_SIGNS	1.05817745632146	0.542043089642009	0.5788306351248	0.434213959478391	0.0793110832430779	0.085282968128407	0.0972578364364495	0.0999959574370976	0.118682504557314	0.15377408400261	0.189892290111364	0.28924494711206	1.43365605999783e-27	5.93827117023792e-08	1.07637595546144e-06	0.00474707951826156	0.676193144165444	0.768110857919172	7770	53303	5805	4430	3014	2093	1434	710	296	217	131	73	35	12	49120	50495	51911	52832	53491	54215	5852	5931	6017	6075	6113	6136
K11_DIAHER	60_70	UKBB	R18_HAEMORRHAGE_RESPI_PASSA	1.26193213522954	0.552068019491008	1.01144271746	1.00258374827767	0.677133498442241	0.0139565484403824	0.289745083549939	0.317051026244499	0.2895632872278	0.354267605573247	0.447724908190981	1.00020366822061	1.32873548877701e-05	0.0816381526833749	0.000477637904530314	0.00465453658197038	0.130435344866579	0.988866914287462	749	46530	565	453	341	238	152	68	40	29	24	12	5	1	42038	42150	42262	42365	42451	42535	4636	4647	4652	4664	4671	4675
K11_DIAHER	60_70	UKBB	R18_HEADACHE1	0.553827331012147	0.775402599659682	0.936395220683626	0.786016392860608	0.597526458838264	0.833076822699165	0.302559903345199	0.209729354303277	0.224788697290064	0.289605280701538	0.316999891136605	0.408919307999385	0.0671794395325893	0.000218026491857952	3.10441377269648e-05	0.00664570023284459	0.0594376475307237	0.0416235351783767	1470	45782	972	838	627	446	345	204	57	53	38	22	12	6	41656	41790	42001	42182	42283	42424	4567	4571	4586	4602	4612	4618
K11_DIAHER	60_70	UKBB	R18_HEARTBURN	1.69315225467481	1.72633955270289	1.62251510201544	0.44807101097538	0.893024658528392	0.897037316555372	0.354592794703539	0.26835805615794	0.334314638904785	0.707634165388697	0.57791235209348	1.00034451899891	1.79778638242605e-06	1.25133656340747e-10	1.21449693800677e-06	0.526605760867602	0.122283463011885	0.369863874806006	379	45136	251	210	168	127	88	37	29	25	12	5	4	1	41246	41287	41329	41370	41409	41460	3989	3993	4006	4013	4014	4017
K11_DIAHER	60_70	UKBB	R18_HEPATOM_SPLENO_NOT_ELSEW_CLASSIFIED	0.518509757318306	1.86273202809683	0.684315496398785	1.26760618536531	-9.54191694060152	-9.54250322770164	1.00045014152473	0.448022383016121	1.00032724042659	1.00030556112959	257.655718104462	364.407563869153	0.604265394854454	3.2150119135061e-05	0.493917304351354	0.205077003671422	0.970458220941829	0.97910870498488	152	45035	123	80	48	27	16	8	8	7	2	1	0	0	41129	41172	41204	41225	41236	41244	3927	3928	3933	3934	3935	3935
K11_DIAHER	60_70	UKBB	R18_HYPERHIDROSIS	1.26129428573801	1.76546376144064	0.539100639329632	-10.503324908698	0.693634531224041	-10.5023127877734	0.707673135219018	0.447779791816748	1.00031121800233	265.912217683707	1.00028712361563	436.469383496164	0.0746983750138855	8.05676292293529e-05	0.589933145482631	0.968492376217178	0.488036334539897	0.980803178851133	137	44928	90	73	50	46	33	14	8	6	1	1	1	0	40560	40577	40600	40604	40617	40636	4407	4409	4414	4414	4414	4415
K11_DIAHER	60_70	UKBB	R18_LOCALIZED_SWELL_MASS_LUMP_SKIN_SUBCU_TISSUE	0.838049364120863	0.92976131283501	0.420510093385221	-0.280207504537584	-10.9960149634351	0.497830782898814	0.500466710660922	0.378474795273978	0.577663458632558	1.00017118019569	210.661995857838	1.00019695085405	0.0940253680322239	0.0140258625001087	0.466644216783793	0.779355101332105	0.958371380022304	0.618672418706376	328	58062	243	203	141	94	64	35	13	10	4	2	1	1	51346	51386	51448	51495	51525	51554	6788	6791	6797	6799	6800	6800
K11_DIAHER	60_70	UKBB	R18_MALAI_FATIG	1.21453056484086	1.0601466976099	1.37542832476693	0.418688080556053	0.801346668084364	1.30812643549473	0.28969073564118	0.268203485670301	0.289577170983137	0.577842765781015	0.500458226491145	0.577808201928041	2.7588802980626e-05	7.72516771178819e-05	2.0363642964524e-06	0.468715287214563	0.109326896975497	0.0235774502978747	825	46083	626	407	267	165	113	56	38	30	17	9	7	3	41605	41824	41964	42066	42118	42175	4639	4647	4660	4668	4670	4674
K11_DIAHER	60_70	UKBB	R18_MOUTH_BREAT	-12.3429053613557	-12.343004698628	-0.603067707345761	-12.3275248585212	0.855475304655304	0.0920915937000581	494.367557640721	336.635598924846	1.03983510761256	387.13670565722	0.562449990976455	1.03681196890968	0.980081236293594	0.97075149889173	0.561938389798166	0.974597397639118	0.128264803971532	0.929223464539696	164	34102	88	91	92	74	61	37	3	5	5	4	5	1	30177	30174	30173	30191	30204	30228	3998	3996	3996	3997	3996	4000
K11_DIAHER	60_70	UKBB	R18_NAUSEA_VOMITI	1.5086909449451	1.12574544758903	1.02420780725496	0.49983227787107	0.497748391506724	0.406785534644552	0.148061832881861	0.143339620768151	0.181098790007926	0.289593838255327	0.302314129216805	0.500500982256639	2.206688642501e-24	4.03960791933808e-15	1.5537524280102e-08	0.0843515669633575	0.0996689049316202	0.416357556537113	2527	47092	1890	1418	1008	648	451	221	122	84	46	21	13	4	43223	43695	44105	44465	44662	44892	4384	4422	4460	4485	4493	4502
K11_DIAHER	60_70	UKBB	R18_OEDEMA_NOT_ELSEW_CLASSIFIED	0.963136337277492	1.27478516604812	0.847513281985118	0.518307522071157	-11.4984773455526	-11.4996279343101	0.37875318288899	0.278245731697763	0.4477868736631	0.707442548355145	335.906073924253	612.001371124138	0.0109932643401518	4.6163398700989e-06	0.058401619833779	0.46377215204818	0.972692764920402	0.985008472010318	584	45902	493	298	186	109	56	20	26	19	6	2	0	0	41364	41559	41671	41748	41801	41837	4603	4610	4623	4627	4629	4629
K11_DIAHER	60_70	UKBB	R18_OTHER_ABNORMAL_FINDI_BLOOD_CHEMIS	0.755972015724906	0.457588319752173	0.255966006309372	0.697671921904854	-0.115241982273219	0.40524804643421	0.209597164190515	0.190045530806843	0.250822844854236	0.259015140071735	0.447671548859654	0.577668342618925	0.000310013709086616	0.0160497357747791	0.307488945412675	0.00706941561143916	0.79685047509033	0.482976235046571	1825	57702	1440	1177	841	515	291	124	72	54	34	23	8	3	51338	51601	51937	52263	52487	52654	6677	6695	6715	6726	6741	6746
K11_DIAHER	60_70	UKBB	R18_OTHER_GENERAL_SYMPTOMS_SIGNS	-11.5010873578523	1.20871610909794	1.58879894805779	-11.4979320558536	-11.494520960008	-11.5006130104128	484.062021734999	0.707514600003618	0.707500690771987	564.139848951874	696.707649058237	1246.34598733565	0.981044419282298	0.0875626278023187	0.0247264331813248	0.983739160816552	0.986836824924972	0.992637653238648	125	44952	98	49	34	28	15	8	3	4	2	0	0	0	40552	40601	40616	40622	40635	40642	4424	4423	4425	4427	4427	4427
K11_DIAHER	60_70	UKBB	R18_OTHER_SKIN_CHANG	0.728692951453642	-11.0031850358036	0.601721121920376	0.900147498719201	1.20466224559528	-10.9922536484736	0.707413247575063	197.597832864145	0.707375514990991	0.707360832581415	0.707370186918268	479.069881196643	0.302971979566339	0.955592951967615	0.39496997992991	0.203180043978371	0.0885652066446598	0.981694152974522	187	58079	143	113	74	53	30	15	7	5	6	4	2	0	51329	51359	51398	51419	51442	51457	6787	6789	6788	6790	6792	6794
K11_DIAHER	60_70	UKBB	R18_OTHER_SYMPTOMS_SIGNS_INVOLVI_CIRCULATO_RESPI_SYSTEMS	0.711726476118158	1.53730076384298	0.782074954586082	1.13026545805306	1.26383313728281	-9.49069779926925	0.707563172695581	0.378684988531197	0.707504308268763	0.707567290255784	0.70750199314871	243.507050888864	0.314471372541583	4.9161753287838e-05	0.268986492187858	0.110177369444274	0.0740455902125852	0.968910286226025	242	46080	185	128	83	56	37	18	11	9	3	3	2	0	41553	41610	41655	41682	41701	41720	4573	4575	4581	4581	4582	4584
K11_DIAHER	60_70	UKBB	R18_OTHER_SYMPTOMS_SIGNS_INVOLVI_COGNITIVE_FUNCTIONS_AWARE	1.33021398977757	0.875492099830958	1.11924394625494	0.121319115475535	0.057959668778012	0.750971880876513	0.236629654501277	0.250736054723737	0.277995007709208	0.577647168274133	0.707340302120859	1.0001559363508	1.89304706392999e-08	0.000479978362496995	5.67024301049747e-05	0.833649824296482	0.934694196152331	0.452740048071129	913	56835	751	477	304	196	105	32	47	31	17	6	3	1	50449	50723	50896	51004	51095	51168	6501	6517	6531	6542	6545	6547
K11_DIAHER	60_70	UKBB	R18_OTHER_SYMPTOMS_SIGNS_INVOLVI_DIGES_SYSTEM_ABDOMEN	1.24533765883151	0.685463669357684	1.05641975824249	0.586709938360767	0.79383160584474	0.266788572020334	0.137398751287542	0.136897490006073	0.131218763017015	0.197539831612374	0.19030482503275	0.408860458338423	1.26127547905476e-19	5.52473209509057e-07	8.22354300381204e-16	0.00297718107654823	3.02775394208237e-05	0.51406743791568	3849	47185	2668	2351	1852	1325	896	401	176	143	106	52	34	6	43827	44144	44643	45170	45599	46094	4363	4396	4433	4487	4505	4533
K11_DIAHER	60_70	UKBB	R18_OTHER_SYMPTOMS_SIGNS_INVOLVI_GENERAL_SENSA_PERCEP	0.506269469503987	1.42025901903128	-10.5038754514842	1.61956208986264	-10.4970147014915	-10.4733998005352	1.00028391232835	0.577767785073553	255.81609851479	0.707409055617096	350.985711891198	760.591989357399	0.612768357911775	0.0139641948542306	0.967247855998762	0.0220544976062451	0.976141029977686	0.989013426335559	138	55205	108	59	42	30	22	7	6	5	2	2	0	0	49010	49059	49076	49088	49096	49111	6219	6220	6223	6223	6225	6225
K11_DIAHER	60_70	UKBB	R18_OTHER_SYMPTOMS_SIGNS_INVOLVI_NERVOUS_MUSCULOS_SYSTEMS	1.53145670858361	0.870084471146576	0.448429317558377	1.18124600719793	0.688474503194455	-9.48273059587367	0.186749617503104	0.2243480946962	0.378425061501579	0.354080898765701	0.577724473970519	182.303555845901	2.39213665029913e-16	0.000105198095278361	0.236022023534358	0.000849654268157184	0.233378729986133	0.958515818484986	1160	57607	949	613	337	199	113	36	57	32	15	11	3	0	51190	51526	51802	51940	52026	52103	6571	6596	6613	6617	6625	6628
K11_DIAHER	60_70	UKBB	R18_OTHER_SYMPTOMS_SIGNS_INVOLVI_URINARY_SYSTEM	0.523905808858056	0.432677095796195	-0.0827003419561435	0.383409714124428	0.00741741510353728	0.508352139124107	0.378665401339941	0.302231259237173	0.447705996121494	0.408781210374674	0.500386454220567	0.577712938337692	0.166493622980068	0.152255653016034	0.853448500097956	0.348278431655979	0.988173092594343	0.378892361587607	796	51252	576	496	381	289	207	104	25	19	12	11	7	3	45778	45858	45973	46065	46147	46250	5669	5675	5682	5683	5687	5691
K11_DIAHER	60_70	UKBB	R18_PAIN_ASSOCIATED_W_MICTU	1.4217871105057	0.663894491524828	0.706109859711328	-11.5028115088537	-11.5019472445818	0.968425014821651	0.44783706235637	0.500447331877117	0.577726989753949	306.434450818971	354.637804114596	1.0002261165633	0.00149946724877462	0.18464033413306	0.221624195038985	0.970056366864751	0.974126792578626	0.332941455339833	238	50936	177	152	109	78	43	23	12	7	3	1	1	1	45378	45403	45446	45477	45512	45532	5607	5612	5616	5618	5618	5618
K11_DIAHER	60_70	UKBB	R18_PAIN_NOT_ELSEW_CLASSIFIED	1.26993222871906	0.542810140213774	0.360436760590328	-11.494600474931	0.523218206467145	0.427841506247233	0.500703882937226	0.577852582305633	0.70754358829267	308.053617821445	0.707513435487453	1.00024046374993	0.0112032650800485	0.347547240792018	0.610457953713918	0.970234933339246	0.459593126585333	0.668841406872566	341	45020	240	152	125	91	72	47	9	6	3	2	3	1	40678	40766	40793	40827	40846	40871	4434	4437	4440	4441	4440	4442
K11_DIAHER	60_70	UKBB	R18_PAIN_THROAT_CHEST	1.32763096909458	0.711091933159705	0.82763307147317	0.505550207791234	0.547993753234683	0.0175025776829455	0.1129610677747	0.115310106370795	0.122312367815056	0.163649361352899	0.163484132871106	0.316870062603909	6.8158720515692e-32	6.96950921828992e-10	1.31887097308214e-11	0.00200677291891135	0.000802389890334153	0.955950592396803	4926	48623	3268	2898	2329	1810	1303	661	248	185	133	72	46	10	44970	45340	45909	46428	46935	47577	5063	5126	5178	5239	5265	5301
K11_DIAHER	60_70	UKBB	R18_POLYURIA	0.947709966592702	0.404811923810087	0.766484084730017	0.353473397473795	-0.338708944751021	0.818918320462582	0.378709484346732	0.378553266562585	0.354186076296028	0.500421275671911	0.707360111069165	0.707391705368032	0.012332930149298	0.284904863182287	0.0304588426239107	0.479969476158136	0.632055848367942	0.247003252810133	526	51145	382	328	261	203	139	53	24	19	14	6	4	2	45616	45670	45737	45795	45859	45945	5649	5654	5659	5667	5669	5671
K11_DIAHER	60_70	UKBB	R18_RASH_OTHER_NONSPECIFIC_SKIN_ERUPT	1.11573517036795	0.304291046616346	0.616126820151877	-11.0008430085621	0.619475838268226	0.51199561119609	0.378568519366635	0.447635833564095	0.447600003018473	184.656630696265	0.577606964848904	1.00017353011646	0.00320616342948228	0.496647790484664	0.168663143762203	0.952494456897046	0.283501445219655	0.608716252863154	437	58275	329	263	193	127	80	38	17	11	8	3	4	1	51541	51607	51677	51743	51790	51832	6825	6831	6834	6839	6838	6841
K11_DIAHER	60_70	UKBB	R18_RETEN_URINE	0.0309310571156296	0.912341870030214	0.685662556066388	0.29856834843987	0.222848173545756	0.479533374808657	0.317031404045449	0.16577165602918	0.236645742995821	0.378533559257403	0.447673791366923	0.70739398758168	0.922277997908091	3.72100767806381e-08	0.00376243414970661	0.430258132624761	0.618631062078727	0.497843175790439	1671	53351	1377	1018	660	378	220	81	67	62	29	13	6	2	47595	47954	48312	48594	48752	48891	5983	5988	6021	6037	6044	6048
K11_DIAHER	60_70	UKBB	R18_SENILITY	1.44014161523683	1.27645852061052	1.96260808782817	2.45227227637246	1.61411206054793	-8.16498021986007	0.577883337481714	0.577800594064322	0.577832680158261	0.707585379317866	1.00020195685613	244.890624934208	0.0126991175432346	0.0271629652492675	0.000682538208062602	0.000528870737728703	0.106573820730554	0.973402391976592	165	45900	144	71	28	12	11	3	9	7	6	3	1	0	41294	41367	41410	41426	41427	41435	4618	4620	4621	4624	4626	4627
K11_DIAHER	60_70	UKBB	R18_SHOCK_NOT_ELSEW_CLASSIFIED	1.64294436140154	-11.5025900885122	1.61143935512358	-11.5096116798172	-11.5098868687561	-11.4831317198399	0.707598765142947	393.597700761508	0.707474590355427	623.054974058342	906.475607085962	6087.58140806107	0.0202405443233159	0.976685756021672	0.02274239476981	0.985261622855828	0.989869209722972	0.998494934611751	123	45017	106	51	33	22	13	1	4	2	2	0	0	0	40598	40653	40671	40682	40691	40703	4432	4434	4434	4436	4436	4436
K11_DIAHER	60_70	UKBB	R18_SOMNO_STUPOR_COMA	1.6756562181663	-11.510043557421	-0.164545546308641	-11.5058775438106	-11.5047247327014	-11.5039772893949	0.447836909823227	251.045137412274	1.0002226129749	351.624865319317	394.022095049002	870.849992818955	0.000182804237738324	0.963431000194514	0.869330521737128	0.973896260087983	0.976706539490978	0.989460206706397	202	55194	158	117	90	60	39	13	6	1	1	0	0	0	49032	49073	49100	49130	49151	49177	6200	6205	6205	6206	6206	6206
K11_DIAHER	60_70	UKBB	R18_SPEECH_DISTU_NOT_ELSEW_CLASSIFIED	-0.140674301564202	1.01075879565946	0.686133936615753	-0.196371825758063	0.624627937537641	-10.0105345769789	0.707400613827372	0.333838306486943	0.5003461513497	1.00018049800916	0.707403016993672	232.747861474065	0.84237157928321	0.00246431003370822	0.170275689326896	0.844346882541899	0.377243089368856	0.965693394373919	421	59367	330	236	138	88	58	27	13	16	7	3	2	0	52441	52535	52633	52683	52713	52744	7004	7001	7010	7014	7015	7017
K11_DIAHER	60_70	UKBB	R18_SYMPTOMS_SIGNS_ABNORMAL_CLINI_LABOR_FINDI_NOT_ELSEW_CLASSIFIED	1.16958023537483	0.641867264548067	0.686458916491933	0.553921365527482	0.51478272752714	0.346179338598199	0.0659795127420534	0.0650516231934562	0.0719013611984574	0.0883067271982606	0.0910894060011765	0.146158820937951	2.62230688014442e-70	5.78438036581399e-23	1.33208816794909e-21	3.54846458733397e-10	1.59145669417259e-08	0.0178596631560017	20872	38632	14614	12525	9697	7190	5146	2588	834	635	441	271	164	48	40585	42674	45502	48009	50053	52611	3471	3670	3864	4034	4141	4257
K11_DIAHER	60_70	UKBB	R18_SYMPTOMS_SIGNS_CONCERNI_FOOD_FLUID_INTAKE	1.46927806142287	1.03390327404825	0.706723131130304	0.774442408996356	-0.0827985909405313	0.186452647890628	0.168234504536356	0.170350790314086	0.250894331029614	0.302293711470002	0.500401228513672	0.707386010737513	2.46884548875522e-18	1.28500795454875e-09	0.00485023246319359	0.0104105105519922	0.868578465254589	0.792103742211007	1690	47180	1295	947	613	404	262	120	87	59	27	16	6	2	42482	42830	43164	43373	43515	43657	5006	5034	5066	5077	5087	5091
K11_DIAHER	60_70	UKBB	R18_SYMPTOMS_SIGNS_INVOLVI_CIRCULATO_RESPI_SYSTEMS	1.20838113357377	0.532219789405966	0.690515631607286	0.458004192452914	0.545822366617539	-0.0127755601237266	0.0876142883958125	0.0935304606493199	0.0996865865656383	0.130670619219579	0.128417082492844	0.258899412738753	2.84535234518799e-43	1.26789300485773e-08	4.30265638619264e-12	0.000456559089078847	2.13400967758753e-05	0.96064383938934	8709	52275	6112	5192	3942	2898	2041	994	398	289	206	116	73	15	48866	49786	51036	52080	52937	53984	5608	5717	5800	5890	5933	5991
K11_DIAHER	60_70	UKBB	R18_SYMPTOMS_SIGNS_INVOLVI_COGNITION_PERCEP_EMOTIONAL_STATE_BEHVI	1.07072525596321	0.559297617408108	0.766161981391485	0.776943372578927	0.0470636730850137	0.256402642523208	0.161436579976234	0.167712192577308	0.183530034621389	0.230152949512865	0.353974012129671	0.577619695975318	3.30087980082827e-11	0.000853406431427821	2.98527945876586e-05	0.000736094845843308	0.89422660474898	0.657118314943723	2515	58566	1946	1439	989	641	416	156	114	80	50	27	10	3	52213	52720	53170	53518	53743	54003	6808	6842	6872	6895	6912	6919
K11_DIAHER	60_70	UKBB	R18_SYMPTOMS_SIGNS_INVOLVI_DIGES_SYSTEM_ABDOMEN	1.42348036460033	0.745284908232793	0.761702032367701	0.550895300689482	0.561168326381245	0.206445831673732	0.0753095091108148	0.0803263342339714	0.0910903564123162	0.118847532038013	0.122829342974883	0.224452749456967	1.10363531602138e-79	1.72343302015608e-20	6.16381827468888e-17	3.56400825911309e-06	4.90798525324464e-06	0.357690806559214	10104	52158	7066	5880	4557	3319	2309	1123	511	361	239	135	81	20	49178	50364	51687	52925	53935	55121	5507	5657	5779	5883	5937	5998
K11_DIAHER	60_70	UKBB	R18_SYMPTOMS_SIGNS_INVOLVI_EMOTIONAL_STATE	1.20452676266562	0.997891994533385	0.766322266307213	1.24415805545244	1.21960926312346	2.3271369606814	0.447733235359946	0.408719463288507	0.577760710568961	0.577754907294249	0.707359241082697	1.00042986698652	0.00713925708805067	0.0146260488935607	0.184718435642241	0.0312844507561237	0.0846767294681778	0.0200112415852438	327	55404	245	166	117	68	36	10	15	10	5	5	3	1	49229	49308	49357	49406	49438	49464	6242	6247	6252	6252	6254	6256
K11_DIAHER	60_70	UKBB	R18_SYMPTOMS_SIGNS_INVOLVI_NERVOUS_MUSCULOS_SYSTEMS	1.32085714834714	0.652682302233679	0.650995363560127	0.860663676565617	0.201650957129945	-10.4846670465485	0.157375271390188	0.186559930915214	0.250694491107895	0.302090325197075	0.500333140667278	182.075875462373	4.73725200444111e-17	0.000467860669839806	0.00941055365408014	0.00438530749370353	0.686923668065929	0.954079951651122	2000	59143	1627	1081	631	370	207	78	86	51	27	15	4	0	52590	53136	53586	53847	54010	54139	6840	6875	6899	6911	6922	6926
K11_DIAHER	60_70	UKBB	R18_SYMPTOMS_SIGNS_INVOLVI_SKIN_SUBCU_TISSUE	1.0861803579621	0.497435495762406	0.752901889966113	-0.222292641896763	0.470537082484077	0.0447014980068045	0.2142317815946	0.22443166398551	0.230184480003314	0.447610373405032	0.316728159944637	0.577635901829107	3.97569657304285e-07	0.0266625478463455	0.00107219853281348	0.619456450690914	0.137380168642296	0.938315698141532	1483	58979	1039	857	636	447	319	185	61	44	30	16	12	3	52402	52584	52805	52994	53122	53256	6960	6977	6991	7005	7009	7018
K11_DIAHER	60_70	UKBB	R18_SYMPTOMS_SIGNS_INVOLVI_SPEECH_VOICE	0.011592041036085	1.24491637440832	0.770250560586214	-0.593342463782299	0.185503657318481	0.329396896922133	0.577701764592537	0.258855805721759	0.408663253865226	1.00017687266263	0.707381468779491	1.00017274641939	0.983990892005802	1.51456391044077e-06	0.059456164258421	0.55302219519929	0.793136480960693	0.741898709799247	553	59482	414	307	191	131	92	47	22	24	9	3	2	1	52571	52678	52794	52854	52893	52938	7028	7026	7041	7047	7048	7049
K11_DIAHER	60_70	UKBB	R18_SYMPTOMS_SIGNS_INVOLVI_URINARY_SYSTEM	0.375515916577275	0.618028232295316	0.455686064931947	0.279685587157714	0.133841336945113	0.545779689238271	0.165783177096853	0.114197999653349	0.144186445138999	0.183579784362538	0.200825146553034	0.243205944821705	0.0235063800166355	6.23592746683202e-08	0.00157555589350028	0.12763122902393	0.505119000678979	0.02482564305348	4785	55306	3507	2888	2152	1573	1110	564	184	156	96	63	40	17	50120	50739	51475	52054	52517	53063	6280	6308	6368	6401	6424	6447
K11_DIAHER	60_70	UKBB	R18_SYNCO_COLLAP	1.33785080694839	0.618567770467157	0.495103483648494	0.858878037836328	0.49619170324599	0.81889626786817	0.170746415326535	0.18697139925919	0.236692819443932	0.243523477831373	0.302189353701014	0.447688571142833	4.67693664017387e-15	0.000938457551557912	0.0364604017428448	0.000420487589842763	0.100592209307824	0.0673748930464205	1871	46916	1389	1180	856	571	387	155	89	63	40	29	15	5	42589	42798	43122	43407	43591	43823	4720	4746	4769	4780	4794	4804
K11_DIAHER	60_70	UKBB	R18_UNKNO_UNSPE_CAUSES_MORBIDI	1.03599635340703	0.609512874938538	0.988961992484436	-0.481925685249968	-0.11859380316168	0.132095442417812	0.251224480306168	0.268241513001175	0.289529848041164	0.707504544795145	0.577742499534043	0.707374894204757	3.72692871874792e-05	0.0230711680068403	0.00063606279291215	0.495768565434943	0.837360369775241	0.851864209956118	1320	46773	1038	707	354	279	199	104	40	26	15	5	5	2	42290	42621	42974	43049	43129	43224	4725	4739	4750	4760	4760	4763
K11_DIAHER	60_70	UKBB	R18_UNSPE_HAEMATU	0.538348764358488	0.450093136165166	0.606703366601977	0.303173895164954	0.251914715631895	0.550127722545907	0.230563528657831	0.180797627336661	0.186837590672497	0.243380064576809	0.243277492976574	0.302074441191974	0.0195472898693866	0.0127928008410524	0.0011653694265338	0.212881572578904	0.300433794026924	0.0685816166400258	2238	52160	1523	1365	1101	876	668	357	88	74	55	38	27	11	46986	47144	47408	47633	47841	48152	5801	5815	5834	5851	5862	5878
K11_DIAHER	60_70	UKBB	R18_UNSPE_JAUND	1.7789676929947	-11.5122207322256	-11.5080651900386	-11.5100607064263	0.738331693094148	1.61664458418028	0.500953075717786	310.370095598726	394.150256984578	429.089237793704	1.00026500747526	1.00037175479907	0.000383527962675556	0.970411719702689	0.976707352184273	0.978599793029148	0.460431759805344	0.106084841043367	201	45018	167	100	64	50	33	16	5	1	1	1	1	1	41120	41187	41223	41237	41254	41271	3927	3931	3931	3931	3931	3931
K11_DIAHER	60_70	UKBB	R18_UNSPE_URINARY_INCONTINENCE	0.642413987891253	0.0885162484634014	0.192735362829511	0.575381487691999	1.20945050002324	1.62234830225874	0.447747211763658	0.500426711836177	0.577725250584832	0.577692880654483	0.447624506792803	0.577693548051074	0.151352827091725	0.85960143733067	0.738673293903579	0.319250667851867	0.00689380816001999	0.00498007253024848	531	51842	417	287	187	126	76	37	16	12	11	10	7	3	46177	46307	46407	46468	46518	46557	5763	5767	5768	5769	5772	5776
K11_DIAHER	60_70	UKBB	R18_VOICE_DISTU	0.413966624599008	1.78490166210339	1.00526392523891	-10.4960698389328	-10.4886671832372	1.17977041401627	1.00022340927061	0.408704517136651	0.707361849609955	254.737767159371	254.70869640776	1.00024647152903	0.678966267904667	1.25839199357609e-05	0.155274540474228	0.967133718997249	0.967153139412332	0.238207213072974	128	58785	83	68	51	41	32	20	9	8	2	0	0	1	51890	51905	51922	51932	51941	51953	6931	6932	6938	6940	6940	6939
K11_DIAHER	60_70	UKBB	RA_CO_MORB	0.901147088211544	0.656536005034139	0.803846849289913	0.848808104478253	0.421099190225903	-0.806151596023914	0.121953962920207	0.10754960671236	0.118444483940221	0.141104280362432	0.191484686147167	0.578137776787692	1.47670532266774e-13	1.03126407551182e-09	1.14729638091312e-11	1.79369136792684e-09	0.027868875789968	0.163198790048953	6553	23857	5030	4074	2892	1962	1247	517	266	213	146	78	31	3	23047	24003	25185	26115	26830	27560	2067	2120	2187	2255	2302	2330
K11_DIAHER	60_70	UKBB	RHEUMA_COMORB	0.900571488541909	0.618802764403279	0.422641277397002	0.624894194337564	0.24644765695295	-0.142597548884472	0.0926883441508898	0.0817635699798167	0.0997245961224685	0.104623925098985	0.127416470783935	0.237468393795476	2.573921290107e-22	3.78441246220244e-14	2.25434802757013e-05	2.33264755936666e-09	0.0530897778859665	0.548179293873265	13742	25553	9568	8367	6623	4978	3586	1710	458	369	243	164	82	18	27035	28236	29980	31625	33017	34893	2234	2323	2449	2528	2610	2674
K11_DIAHER	60_70	UKBB	RHEUMA_ENDPOINTS	0.481833754944309	0.614881196953915	0.545762688123617	0.60113002865027	0.0766832012342343	0.0661930734320161	0.1039001969406	0.0742597160778125	0.0880971456681864	0.101533836355448	0.138678875782245	0.230185371424353	3.52704566492461e-06	1.23025664498613e-16	5.82813729343913e-10	3.20984469790646e-09	0.580294108554064	0.773680347906335	11400	49376	8342	7387	5731	4095	2757	1196	484	418	275	158	67	19	46760	47715	49371	51007	52345	53906	5190	5256	5399	5516	5607	5655
K11_DIAHER	60_70	UKBB	RHEUMA_NOS	0.660175234861578	0.57238970440195	0.67367269769495	0.507251587013991	0.507947122333014	0.996624337833903	0.316863947592343	0.250688235087065	0.289289896574938	0.378438242918381	0.408658004579921	0.577638210286262	0.0372087753575185	0.0224142863505479	0.0198743565510147	0.180121375187864	0.21388115896697	0.0844655849643847	922	59176	675	593	423	306	191	80	43	38	23	15	9	3	52439	52521	52691	52808	52923	53034	6941	6946	6961	6969	6975	6981
K11_DIAHER	60_70	UKBB	RHEUMA_OTHER_WIDE	0.878290372425087	0.518341807835704	0.521051948757142	0.437806065385797	0.422515058768861	0.902232917628379	0.278091818502924	0.250693620738291	0.302100955589457	0.378436990062952	0.408652501185567	0.577625968033694	0.00158705896556039	0.0386747699796853	0.0845705513284793	0.247321520205841	0.301172346125402	0.11829567453846	973	59138	714	629	454	326	210	86	45	37	23	15	9	3	52419	52504	52679	52807	52923	53047	6933	6941	6955	6963	6969	6975
K11_DIAHER	60_70	UKBB	RHEUMA_SERONEG	1.3082176010727	1.1626334431466	0.339347432922982	-10.4730949003077	1.56284707785487	-10.5421070246007	0.707639181460374	0.577928937886041	1.00038887885703	260.708132078001	0.707508086991104	525.038607088774	0.0645001134198789	0.0442490522778939	0.734447379024025	0.967956221097167	0.0271784050713812	0.983980569863772	128	41283	88	76	63	46	34	9	7	5	3	2	2	0	37313	37325	37338	37355	37367	37392	4003	4005	4007	4008	4008	4010
K11_DIAHER	60_70	UKBB	RHEUMA_SEROPOS	1.02434829812828	0.895423702890669	0.868734297052955	0.586147714061804	1.87303830214142	-9.46383402720919	0.707659322596252	0.57786798115255	0.707569102704513	1.00039447367597	0.57791041085265	267.454492559377	0.147752416556551	0.121254394633822	0.219532163622346	0.557931571253767	0.00119089017749456	0.971772874260145	155	41304	111	94	72	49	29	14	10	8	6	4	3	0	37327	37344	37366	37389	37409	37424	4011	4013	4015	4017	4018	4021
K11_DIAHER	60_70	UKBB	RHEUMA_SEROPOS_OTH	1.10913982648892	0.98918773613206	0.264396636508254	0.682825143082456	1.53791271976502	-8.974635687248	0.707686535634151	0.577874957573521	1.00033554819355	1.00039788563869	0.707576307786427	209.41416287302	0.117050290510472	0.0869394710709439	0.791542636018928	0.494888984621786	0.0297431717612553	0.965816390703415	145	41291	105	88	68	46	27	14	8	6	4	3	2	0	37312	37329	37349	37371	37390	37403	4011	4013	4015	4016	4017	4019
K11_DIAHER	60_70	UKBB	RHEUMA_SEROPOS_OTH_ICD10	0.926696298965039	0.795158375838831	0.0681599205612376	0.483236243520679	1.33585203092371	-8.98536598225475	0.707454726094006	0.577660042431908	1.00019677412622	1.00023102100937	0.707381359543371	190.297323565686	0.190229019969927	0.168661891753591	0.945669005887949	0.629007245643852	0.0589659999753877	0.962339871270988	145	59810	105	88	68	46	27	14	8	6	4	3	2	0	52734	52751	52771	52793	52812	52825	7108	7110	7112	7113	7114	7116
K11_DIAHER	60_70	UKBB	RHEUMA_SEROPOS_WIDE	1.02434829812828	0.895423702890669	0.868734297052955	0.586147714061804	1.87303830214142	-9.46383402720919	0.707659322596252	0.57786798115255	0.707569102704513	1.00039447367597	0.57791041085265	267.454492559377	0.147752416556551	0.121254394633822	0.219532163622346	0.557931571253767	0.00119089017749456	0.971772874260145	155	41304	111	94	72	49	29	14	10	8	6	4	3	0	37327	37344	37366	37389	37409	37424	4011	4013	4015	4017	4018	4021
K11_DIAHER	60_70	UKBB	RHEU_ARTHRITIS_OTH	0.80072518142921	0.862490223030405	0.588083393826881	0.774687756110913	-0.143452483096698	0.760627484065382	0.154272293438837	0.116001970678671	0.157639512912428	0.178092700133672	0.302192136272658	0.333954384088651	2.09913894493387e-07	1.0446183122731e-13	0.000191055922402577	1.36191538234712e-05	0.634996392475526	0.0227481029653594	3549	45019	2682	2294	1702	1142	708	299	175	147	81	49	18	9	41029	41417	42009	42569	43003	43412	4682	4710	4776	4808	4839	4848
K11_DIAHER	60_70	UKBB	SLEEP	0.56411301961612	1.00191821630215	0.305433837114606	0.668274243002957	0.300593451053334	-0.254966899602895	0.268154017963287	0.161393100223448	0.25078664817903	0.236544079612204	0.289264254814767	0.577633975400567	0.0354054668787674	5.36846246446644e-10	0.223260796746157	0.00472574039068478	0.298727745171797	0.658924365918672	1675	57874	1058	955	813	662	482	243	76	73	40	30	14	3	51620	51723	51865	52016	52196	52435	6795	6798	6831	6841	6857	6868
K11_DIAHER	60_70	UKBB	SLE_COMORB	0.949417706429843	0.699456576237494	0.825065000152471	0.852977894681827	0.424941582336253	-0.772905720711128	0.124584279854464	0.108841980341967	0.120094412773007	0.143862362716431	0.195015488917436	0.578170424963181	2.52330622230127e-14	1.30704935180922e-10	6.4140532605399e-12	3.04553658740909e-09	0.0293305894405403	0.181283695739076	6049	23271	4577	3841	2800	1913	1213	505	258	207	141	75	30	3	22491	23227	24268	25155	25855	26563	1994	2045	2111	2177	2222	2249
K11_DIAHER	60_70	UKBB	SMOKING	1.70355258132464	1.31549316678292	1.36202950949426	1.2141359255603	0.880152124032951	0.844223828654362	0.155476082301683	0.141236785070841	0.152886207457517	0.182620931305596	0.208724682602819	0.336140479534613	6.14995002216047e-28	1.22993860284502e-20	5.15974194665863e-19	2.96308016600929e-11	2.47783655163843e-05	0.0120212178551333	3747	19125	2353	2143	1779	1439	1127	596	162	123	90	56	31	9	19318	19528	19892	20232	20544	21075	1039	1078	1111	1145	1170	1192
K11_DIAHER	60_70	UKBB	SMOKING_DEPEND	1.81652076299731	1.34849564801031	1.37664858585721	1.24932313093501	1.11819010416786	0.235702582282167	0.145506243922528	0.137630656244195	0.152617639419629	0.185286561729092	0.204761019869025	0.708563298578215	9.11191111149761e-36	1.14915499877308e-22	1.87668140757834e-19	1.55519523926911e-11	4.7358805133525e-08	0.739399560517931	3688	19328	2360	2124	1731	1355	1000	435	169	124	88	50	27	2	19420	19656	20049	20425	20780	21345	1067	1112	1148	1186	1209	1234
K11_DIAHER	60_70	UKBB	SPONDYLOARTHRITIS	0.824678015406604	0.900409598860675	0.919928897370118	-0.18019060407871	0.338487458466217	1.34859545588073	0.408836937793717	0.289321986879681	0.333915846378502	0.707395511495788	0.577649703919681	0.577674090037946	0.0436817539327981	0.00185738415045472	0.00586971099712283	0.798936289359991	0.557893276946052	0.0195681715475005	505	54780	353	327	254	182	120	50	26	23	13	5	6	3	48677	48703	48776	48848	48910	48980	6229	6232	6242	6250	6249	6252
K11_DIAHER	60_70	UKBB	SPONDYLOPATHY_FG	1.17267663290663	0.854731626059756	1.07554078137395	0.307546738246158	0.500943553203249	1.56593745158528	0.409085317520629	0.354334551836895	0.378676126879967	0.707512451875272	0.707448334767451	0.707517853503939	0.00414930569987771	0.0158558663598283	0.00450759845476761	0.663789355583445	0.478883697370154	0.0268781200389349	384	41599	277	259	191	128	77	33	20	17	9	3	4	2	37600	37618	37686	37749	37800	37844	4086	4089	4097	4103	4102	4104
K11_DIAHER	60_70	UKBB	SPONDYLOPATH_COMORB	1.06018344410277	0.773794810184149	0.677324759120827	0.968938836649074	0.414777882679941	-1.17758045548413	0.124110735810553	0.109176695577639	0.1314677479342	0.136680017039888	0.195103290213159	0.707809857042534	1.3164693126987e-17	1.36511313727995e-12	2.57692488277497e-07	1.34983196795776e-12	0.0335082583518237	0.0961731882655464	5683	22118	4178	3649	2736	1929	1252	513	251	200	132	80	29	2	21479	22008	22921	23728	24405	25144	1893	1944	2012	2064	2115	2142
K11_DIAHER	60_70	UKBB	ST19_ADVER_EFFEC_NOT_ELSEW_CLASSIFIED	-10.9992916107227	-0.315876020262555	-0.0425579222743006	-11.0025820533074	0.143745926217983	0.781651668188944	271.684639451689	1.00018754807028	1.00020251770975	286.422321391758	1.00015530287367	1.00014519963595	0.967706057673469	0.752141573727141	0.966060807379023	0.969357724100704	0.8857187302062	0.434486024856483	164	59686	113	95	75	52	43	24	2	2	3	2	2	1	52654	52672	52692	52715	52724	52743	7081	7081	7080	7081	7081	7082
K11_DIAHER	60_70	UKBB	ST19_COMPLICATIO_CARDIAC_VASCULAR_PROSTHET_DEVICES_IMPLANTS_GRAFTS	1.25806825024962	1.0361972235291	-0.164861290355597	-11.5116132590714	0.523595684776409	-11.5135122253942	0.334064763366108	0.30218859308678	0.70739510750557	268.134154786617	0.707400375279717	597.793141678767	0.000165922852087313	0.0006058646488282	0.815719440079845	0.965755508872857	0.459197578317626	0.984633671606487	484	53650	384	277	181	102	74	25	22	14	4	2	2	0	47756	47863	47959	48038	48066	48115	5972	5980	5990	5992	5992	5994
K11_DIAHER	60_70	UKBB	ST19_COMPLICATIO_GENITO_PROSTHET_DEVICES_IMPLANTS_GRAFTS	1.87007432457796	0.363754755812961	0.408100598977508	0.0351921886879332	1.62142597074877	0.838072988432113	0.334166930456605	0.577726868973358	0.707477088159726	1.00022169942435	0.50045330214564	1.00021269174947	2.19065604044506e-08	0.528936025581656	0.564048008231244	0.971932710832397	0.00119565494913118	0.402089803470456	311	53607	226	156	109	68	49	29	15	8	6	5	5	1	47705	47775	47822	47863	47882	47902	5972	5979	5981	5982	5982	5986
K11_DIAHER	60_70	UKBB	ST19_COMPLICATIO_INTERNAL_ORTHOPA_PROSTHET_DEVICES_IMPLANTS_GRAFTS	0.935983056634904	0.605350097130514	0.704442430663681	-0.0540607994728191	0.387844193535294	0.152206833552769	0.268143572262362	0.236516465855407	0.258970551237269	0.44764935759175	0.378411098541967	0.707351528386188	0.000481929793943373	0.0104840449769368	0.00652495003365765	0.903876421445887	0.305397083067904	0.829628160869254	1045	53927	748	665	530	395	262	112	54	43	26	13	8	2	48178	48261	48396	48531	48664	48814	5992	6003	6020	6033	6038	6044
K11_DIAHER	60_70	UKBB	ST19_COMPLICATIO_OTHER_INTERNAL_PROSTHET_DEVICES_IMPLANTS_GRAFTS	1.40684067264089	1.20348224085807	-0.858607048515797	-0.563150913141865	0.266555626921629	-10.4949856940197	0.334156587005206	0.302212368017828	1.00021268667231	1.00021278528525	0.707359341146795	231.774959219643	2.55230545363931e-05	6.82687322611734e-05	0.39065811873094	0.573413701056583	0.706298466999072	0.963883387536053	489	53548	365	249	181	141	87	48	21	13	2	2	2	0	47672	47788	47856	47896	47950	47989	5979	5987	5998	5998	5998	6000
K11_DIAHER	60_70	UKBB	ST19_COMPLICATIO_PROCED_NOT_ELSEW_CLASSIFIED	0.645535424188812	0.81087088329221	0.485051497028705	0.530217656853651	0.449801878350999	0.431455930649142	0.219247795576581	0.157333588606133	0.219093542463121	0.25893536232745	0.277957513980571	0.447637651417606	0.00323666326974874	2.55216609073593e-07	0.0268355634752971	0.0405910262263159	0.105610954619747	0.335120708638957	2108	54947	1530	1249	933	657	445	219	94	77	43	29	18	5	49205	49486	49802	50078	50290	50516	6226	6243	6277	6291	6302	6315
K11_DIAHER	60_70	UKBB	ST19_COMPLICATIO_SURGI_MEDICAL_CARE_NOT_ELSEW_CLASSIFIED	0.94873295248562	0.750682985593736	0.383470149156853	0.219883569337376	0.423284287982507	0.216731778790491	0.136411571374179	0.116972500591074	0.16549680207572	0.214038405976328	0.200793920388154	0.354039665143398	3.52736728629739e-12	1.38437356927799e-10	0.0204991047426918	0.304275011031021	0.0350263786580097	0.540426564231099	4079	56587	2971	2394	1787	1280	874	426	182	139	75	49	32	8	51037	51614	52221	52728	53134	53582	6476	6519	6583	6609	6626	6650
K11_DIAHER	60_70	UKBB	ST19_EFFEC_FOREI_BODY_ENTERING_NATURAL_ORIFI	1.33057305274424	1.64414250015808	0.186030571686137	-10.5039500041302	-10.5105671776866	-10.505833194628	0.577779197063055	0.408750573588462	1.00021167545998	260.859766974059	267.032285557834	317.0604726745	0.0212839500595478	5.76175773923982e-05	0.85245166080675	0.967880538384162	0.968602843832006	0.973566845499318	159	59814	110	83	62	49	28	18	7	6	1	0	0	0	52756	52783	52804	52817	52838	52848	7100	7101	7106	7107	7107	7107
K11_DIAHER	60_70	UKBB	ST19_FRACT_FEMUR	0.63276901244833	0.931103512081645	-0.0777017820933725	0.639788266157245	0.205467606656193	0.509324395404125	0.408753076760936	0.277956981481677	0.577644590430515	0.500326227144212	0.707313505181019	1.0001226988405	0.121610958559519	0.000808665519265298	0.892995460090128	0.200987849834511	0.77144128475789	0.610568653258942	534	59117	430	346	231	142	87	32	24	18	7	5	3	1	52236	52320	52435	52524	52579	52634	6961	6967	6978	6980	6982	6984
K11_DIAHER	60_70	UKBB	ST19_FRACT_FOOT_ANKLE	0.885591496897751	-11.0051265101592	1.28323037986198	-11.0036739938292	1.02853093880789	-11.0088079538995	0.707409803341212	204.708819085598	0.500349115442929	292.304938782674	0.707396031070966	390.003126069445	0.210613947779363	0.957126455081568	0.0103273966365987	0.969971125199695	0.145955277713041	0.97748071494371	164	59505	104	96	74	52	41	24	6	4	6	2	2	0	52509	52517	52539	52561	52572	52589	7050	7052	7050	7054	7054	7056
K11_DIAHER	60_70	UKBB	ST19_FRACT_FOREA	0.335400808711139	0.330495519928738	0.0473426084548813	-0.291218397596732	-0.287310535518983	-0.0579927061636045	0.31701555077895	0.236554976136588	0.316854562876976	0.447650444656769	0.447594363107294	0.577628560967522	0.290057806684451	0.16237770242278	0.881226714324793	0.515337879811312	0.520938529381266	0.920028420873166	1371	58360	969	905	679	483	344	171	43	35	22	12	8	3	51848	51912	52138	52334	52473	52646	6871	6879	6892	6902	6906	6911
K11_DIAHER	60_70	UKBB	ST19_FRACT_LOWER_LEG_INCLU_ANKLE	0.840459438549018	0.6889061280194	0.466484917316553	0.227336836770154	0.0845097785623915	0.113708022650352	0.30230907609079	0.236500982440948	0.302122743589856	0.408702564755495	0.447578303113389	0.707377430325115	0.0054336639246354	0.00358077539023698	0.122582398092173	0.578046593663023	0.850237322472053	0.872293535426613	935	58248	621	610	483	333	243	121	44	35	20	11	6	2	51641	51652	51779	51929	52019	52141	6877	6886	6901	6910	6915	6919
K11_DIAHER	60_70	UKBB	ST19_FRACT_LUMBAR_SPINE_PELVIS	0.851862277091178	0.641709270179606	0.156340975410608	0.00396095572209788	0.131628594963688	-9.00884312490279	0.500388843784373	0.447586078378466	0.707340573134648	1.00018913320205	1.0001866318712	185.074174475239	0.0886802942121444	0.151654633075294	0.825071838572927	0.996840220463363	0.895297495041233	0.961176759162966	299	59305	228	177	116	73	53	22	11	7	4	2	1	0	52371	52422	52483	52526	52546	52577	6994	6998	7001	7003	7004	7005
K11_DIAHER	60_70	UKBB	ST19_FRACT_RIBS_STERNUM_THORACIC_SPINE	1.25919496137608	0.997248149432057	0.491145193542698	0.971263727724327	0.425948651731659	-9.50509696568067	0.354170140509085	0.316806892320628	0.50037820404151	0.500364576371168	0.707332502176901	155.74875084532	0.000377491852747065	0.0016449814153236	0.326322607485916	0.0522446831359867	0.547047584592576	0.951336591788222	419	59423	303	259	170	105	68	36	21	15	8	5	2	0	52489	52533	52622	52687	52724	52756	7029	7035	7042	7045	7048	7050
K11_DIAHER	60_70	UKBB	ST19_FRACT_SHOUL_UPPER_ARM	0.685737088333503	0.590356628819857	0.513423501909989	-0.899522652448739	0.167455412747387	-0.0373601634215263	0.408771791263419	0.333885804879743	0.408696505531659	1.00017778032934	0.577649478514981	1.00016053580653	0.0934340392494606	0.0770376110401068	0.209026659108061	0.368459466431947	0.771899590315586	0.970202616786588	574	59135	400	348	257	180	128	70	20	15	9	3	3	1	52306	52358	52449	52526	52578	52636	6983	6988	6994	7000	7000	7002
K11_DIAHER	60_70	UKBB	ST19_FRACT_SKULL_FACIAL_BONES	0.5371569991605	0.00654517582750538	0.631265177803371	-11.0033354632617	1.04150724344452	-11.0019650484115	0.577757820601354	0.577669123128758	0.500373327998049	204.045244284147	0.500398578186438	312.326742055182	0.352512492547906	0.990959906290249	0.20709693848216	0.956994154516816	0.0374013949860489	0.971899675021633	352	56792	254	205	157	105	81	35	8	6	5	2	4	0	50290	50339	50387	50439	50463	50509	6592	6594	6595	6598	6596	6600
K11_DIAHER	60_70	UKBB	ST19_FRACT_WRIST_HAND_LEVEL	-0.619585001270826	0.359026448034977	-0.337296301343974	0.388978847960563	-0.126036558072012	-11.0149221721964	1.00024625221574	0.447640970026474	0.707393653550996	0.577721057321922	0.707372417396382	246.349612656838	0.535631499729781	0.42252919440851	0.633493464366001	0.500757267435062	0.858585012438762	0.964336421194371	407	58563	249	235	203	154	129	68	12	11	6	4	2	0	51796	51810	51842	51891	51916	51977	6913	6914	6919	6921	6923	6925
K11_DIAHER	60_70	UKBB	ST19_INJURI_ABDOMEN_LOWER_BACK_LUMBAR_SPINE_PELVIS	1.11058118749159	0.564256295113658	-0.0500398367627201	-0.675511546041864	0.131558344650422	-10.0101288523805	0.333910533959627	0.354030141520624	0.577637031211368	1.00017900076626	0.707338353881919	189.480861170018	0.000881068969456101	0.11097890385558	0.930966801414862	0.499427603918715	0.852452066520354	0.957867968237297	538	59569	397	317	222	148	99	49	20	12	6	3	2	0	52647	52727	52822	52896	52945	52995	7043	7051	7057	7060	7061	7063
K11_DIAHER	60_70	UKBB	ST19_INJURI_ANKLE_FOOT	0.582835300548021	0.0390552905912237	1.11657806613921	-0.368481728438732	0.219287008021324	-10.0025702118465	0.577721954749858	0.577649932048274	0.378451172139339	1.00019714021569	0.707351131053799	173.694021347217	0.313046157019338	0.946095572899167	0.00317374357872977	0.712568212943728	0.756552186592964	0.954077363740401	336	59662	219	194	155	106	85	46	13	10	10	3	2	0	52693	52718	52757	52806	52827	52866	7073	7076	7076	7083	7084	7086
K11_DIAHER	60_70	UKBB	ST19_INJURI_ELBOW_FOREA	0.200162829045272	0.31709673110488	0.189004230816535	-0.410961774091907	-0.206700341768963	-0.128971616525013	0.316983594878416	0.224469413174237	0.278031160436835	0.447638618013378	0.408657100927139	0.577620574565967	0.527739036125555	0.157758640692118	0.496634186248582	0.358584338682856	0.612994343857328	0.823316925627016	1570	58699	1111	1018	761	544	386	194	47	40	25	13	9	3	52180	52273	52530	52747	52905	53097	6931	6938	6953	6965	6969	6975
K11_DIAHER	60_70	UKBB	ST19_INJURI_HEAD	0.893434659364716	0.577846490200403	0.245556341157005	0.138582436295608	0.269928140344727	0.540448245739053	0.214140885086987	0.196972331353816	0.277984209256138	0.35403612789736	0.353991986213608	0.447588053308728	3.01697032740656e-05	0.00335009351520592	0.377049159333052	0.695475089924795	0.445746052162842	0.227251966515526	1674	58797	1233	988	714	494	332	167	64	45	28	18	12	5	52280	52525	52799	53019	53181	53346	6894	6913	6930	6940	6946	6953
K11_DIAHER	60_70	UKBB	ST19_INJURI_HIP_THIGH	0.472703653481875	0.759344634242734	-0.123080080322422	0.505826483348649	0.216119448072397	0.873329248751132	0.378504040843562	0.258845192501079	0.500338725341221	0.447580097658108	0.577608330050529	0.707286417224738	0.211711357841995	0.00335070807595817	0.805687254757608	0.258418826305204	0.708283329875757	0.216919694956364	741	59388	588	472	319	203	131	50	29	24	11	8	5	2	52500	52616	52769	52885	52957	53038	7012	7017	7030	7033	7036	7039
K11_DIAHER	60_70	UKBB	ST19_INJURI_KNEE_LOWER_LEG	0.6276756202395	0.883454192443903	0.723690247839565	0.0446314821619659	0.0734559558461933	-0.281576521766679	0.278160304198966	0.180587866012773	0.224406795020868	0.378444146228842	0.378375686040333	0.707356342749957	0.0240377849767353	9.97649064501576e-07	0.00126015158673954	0.906119847971825	0.846070193367879	0.6905794394668	1362	58747	913	858	676	471	347	175	65	56	31	14	8	2	52181	52236	52418	52623	52747	52919	6950	6959	6984	7001	7007	7013
K11_DIAHER	60_70	UKBB	ST19_INJURI_NECK	-12.0125797939184	0.975519689974559	-12.0152907924854	-12.0180998116264	-12.0159014077737	-12.0040507235616	432.389418276992	0.500358834068825	394.892287024161	473.908973474393	487.818978909785	787.712861412579	0.977836138594762	0.0512190201927339	0.975726707479978	0.979768206277994	0.980348585773802	0.987841412131614	166	59823	121	102	76	55	37	20	3	4	0	0	0	0	52755	52774	52800	52821	52839	52856	7110	7109	7113	7113	7113	7113
K11_DIAHER	60_70	UKBB	ST19_INJURI_SHOUL_UPPER_ARM	0.550167784867898	0.51819326630182	0.497136196859776	0.211646433260226	-0.0888902759490354	-0.380407683942732	0.378529046623745	0.302112661691845	0.354074165930755	0.500365757156945	0.577653849189364	1.00016879701332	0.146102706784475	0.0863027235624507	0.160305336721462	0.672307337422034	0.877703123226883	0.703690461626583	775	59403	537	452	345	246	171	95	25	21	14	6	3	1	52593	52678	52785	52884	52959	53035	7023	7027	7034	7042	7045	7047
K11_DIAHER	60_70	UKBB	ST19_INJURI_THORAX	1.12862824909196	0.901289596547741	-0.117571676619048	1.17518033490625	0.0523546108265761	-10.0166309532986	0.333993767954848	0.289304697312223	0.577663391628421	0.378422150601301	0.707319630196965	160.620968266695	0.0007269986561415	0.00183717706145777	0.838721007396274	0.00189974007143243	0.940995807885785	0.950274624403646	549	59582	393	342	237	152	99	53	24	18	9	8	2	0	52658	52709	52814	52899	52952	52998	7056	7062	7071	7072	7078	7080
K11_DIAHER	60_70	UKBB	ST19_INJURI_WRIST_HAND	0.385722556883494	0.254542110074168	-0.174743562877281	0.0902672746725655	0.367391610720729	0.15480005030664	0.354267381866716	0.278052602006368	0.378475036429871	0.378457132567599	0.333803519139826	0.577646953968438	0.276246783592711	0.359957599681576	0.644293365983633	0.811482560347262	0.271061057952683	0.788711755858531	1145	59025	738	698	581	454	339	170	35	29	19	13	12	3	52411	52451	52568	52695	52810	52979	6986	6992	7002	7008	7009	7018
K11_DIAHER	60_70	UKBB	ST19_INJURY_MUSCLE_TENDON_WRIST_HAND_LEVEL	0.308331547037054	0.336764846660691	-11.0166553541218	0.966731180368988	0.686934029774286	0.696129407181225	1.00035763849624	0.707428122115114	217.976902406493	0.577684933509961	0.707375874000574	1.00015738532602	0.75791393427234	0.634045112350343	0.959691699258281	0.0942372679020495	0.331497555699595	0.486416390008701	156	58408	101	99	85	75	54	26	5	4	2	3	3	1	51563	51565	51579	51589	51610	51638	6895	6896	6898	6897	6897	6899
K11_DIAHER	60_70	UKBB	ST19_INJURY_OTHER_UNSPE_INTRAT_ORGANS	1.30918586128153	1.07232291097554	0.0436372239042423	-10.5207189669002	0.544467529559198	-10.5128285285965	0.577790477481765	0.500443539943776	1.00023311801135	247.692025996283	1.00021342457944	347.425026408397	0.0234606422034652	0.0321335769603112	0.965201686527442	0.966120040346157	0.58619971599149	0.975860277567004	163	58973	111	98	68	46	32	18	7	5	1	1	1	0	52079	52092	52122	52144	52158	52172	6939	6941	6945	6945	6945	6946
K11_DIAHER	60_70	UKBB	ST19_INJURY_POISO_CERTA_OTHER_CONSE_EXTER_CAUSES	0.583704149025222	0.568412291955277	0.360682755570197	0.223267078281304	0.271847915961048	0.186149199935597	0.108858038314993	0.0840890663655471	0.106187041171756	0.133974896569045	0.132677695458139	0.209397387145087	8.22747837402684e-08	1.38329634587068e-11	0.000682101907344239	0.0956169680967248	0.0404685140623564	0.374016111017161	10024	51322	7040	6039	4706	3424	2456	1244	357	300	191	118	77	23	48320	49321	50654	51936	52904	54116	5629	5686	5795	5868	5909	5963
K11_DIAHER	60_70	UKBB	ST19_INTRACRATRAUMA	1.7737958596426	0.828363758814258	-12.5242432852657	1.67216512368849	0.810512152327176	-12.5640758752698	0.449921490859768	0.579129101875236	555.814880853522	0.579095286439831	1.00105757185366	1384.26075363397	8.06513162303122e-05	0.152613397127489	0.982022692938528	0.00388258026861402	0.418137980319877	0.992758196389645	280	16765	216	158	114	75	46	19	10	5	2	3	1	0	15758	15816	15860	15899	15928	15955	1061	1066	1069	1068	1070	1071
K11_DIAHER	60_70	UKBB	ST19_INTRACR_INJURY	1.25338292449947	0.286484450223341	-11.0114458733722	1.11219181806593	0.249765776863646	-11.021661811356	0.447710096819045	0.577670763942773	197.705514243912	0.57765979877879	1.00019513941005	489.793846437608	0.00511752632288871	0.619943569290619	0.95558382672209	0.0541867713803396	0.802806174003042	0.98204699437533	280	56906	216	158	114	75	46	19	10	5	2	3	1	0	50364	50422	50466	50505	50534	50561	6596	6601	6604	6603	6605	6606
K11_DIAHER	60_70	UKBB	ST19_OPEN_WOUND_HEAD	1.01160488149426	-0.000356040407605403	0.23508979731919	0.354854236017703	0.192103279922162	0.838697566205477	0.316936945653639	0.408680868186222	0.447626913708068	0.500373390911509	0.577659989125917	0.577635653608199	0.00141380643921081	0.999304887675373	0.599450155434373	0.478213484096682	0.739470788533033	0.146515759231433	674	57438	499	419	281	198	131	70	25	16	13	9	6	3	50912	50992	51130	51213	51280	51341	6676	6685	6688	6692	6695	6698
K11_DIAHER	60_70	UKBB	ST19_OPEN_WOUND_LOWER_LEG	0.558842272876021	0.73121042209651	-9.99771927261467	0.630078547625652	0.742973342734879	-10.0308471314164	1.00025599681894	0.707362826957587	176.867243184181	1.00019028108674	1.0001515865618	510.086552493448	0.576366992890479	0.301270173921936	0.954922236462322	0.528721619896859	0.457566000024235	0.984310619031107	104	57867	77	67	50	38	25	8	4	3	2	2	1	0	51058	51068	51085	51097	51110	51127	6832	6833	6834	6834	6835	6836
K11_DIAHER	60_70	UKBB	ST19_OPEN_WOUND_WRIST_HAND	0.404750859195888	-0.482943996605001	0.00551664415113895	0.00285444121195347	0.96128763909728	-0.1240429077346	0.500497364740014	0.577702369050752	0.500400397117993	0.57767659599758	0.378381596420507	1.0001650297629	0.418689291181152	0.403169689416817	0.991203931769649	0.996057473471094	0.0110686402830034	0.901297507411166	555	58658	364	343	279	215	149	68	14	12	11	7	8	1	51900	51921	51985	52049	52115	52196	6935	6937	6938	6942	6941	6948
K11_DIAHER	60_70	UKBB	ST19_OTHER_COMPLICATIO_SURGI_MEDICAL_CARE_NOT_ELSEW_CLASSIFIED	2.16208196653004	0.725310210620857	0.3855411854139	1.28489421662442	0.547985603136434	-9.1603462467691	0.447917830609571	0.707473363030608	1.00024184824094	0.707451136778325	1.00024460561408	180.953161228078	1.38632152608248e-06	0.30526314786121	0.699905551245426	0.0693350462683909	0.583793807584651	0.95962613592936	134	53205	83	78	52	42	35	20	9	5	4	3	1	0	47349	47354	47380	47390	47397	47412	5898	5902	5903	5904	5906	5907
K11_DIAHER	60_70	UKBB	ST19_OTHER_UNSPE_EFFEC_EXTER_CAUSES	-11.002014918632	0.108349333268898	-0.324794002272147	-11.0023709303004	0.968448709034406	0.497796691660838	236.028884894998	0.707373048128022	1.0001957114021	243.60476662084	0.577624104551408	1.00014676922174	0.962821669079817	0.878263096319481	0.745385087651086	0.963975917215319	0.0936193258858903	0.618678842625581	224	59758	158	123	99	71	57	33	3	4	4	3	4	1	52722	52757	52781	52809	52823	52847	7099	7098	7098	7099	7098	7101
K11_DIAHER	60_70	UKBB	ST19_OTHER_UNSPE_INJURI_HEAD	-0.293853982233931	0.754575344963457	0.0874077278839315	-11.0083910101047	-0.0561783679136594	1.38000074042582	1.00023232522209	0.447635744309604	0.707371548348055	220.278425991049	1.00016243244321	0.707395313512355	0.768921641194942	0.0918554175810412	0.901658180840363	0.960142394926684	0.955206982035948	0.0510784929684795	258	56914	189	159	126	84	64	32	7	6	4	3	3	2	50363	50393	50426	50468	50488	50520	6613	6614	6616	6617	6617	6618
K11_DIAHER	60_70	UKBB	ST19_POISO_DRUGS_MEDICAM_BIOLO_SUBST	0.67127784054916	0.855733421698213	0.0303941237441712	1.22581658423696	0.192741731127157	0.182673066301282	0.577735857708484	0.408690589894652	0.707394021208701	0.447773462914445	0.70739524497971	1.00020204059686	0.245271483191343	0.0362740792719053	0.965728375187379	0.00618926829292148	0.785263102205504	0.85508350493056	344	59636	209	175	141	114	89	63	14	12	7	7	3	1	52686	52720	52754	52781	52806	52832	7071	7073	7078	7078	7082	7084
K11_DIAHER	60_70	UKBB	ST19_SEQUEL_INJURI_LOWER_LIMB	0.744532095416867	-11.0003597711777	0.291363143297516	0.330864306664867	-10.9951060633588	0.814822642310659	1.00032309317201	275.275281905567	1.00027860419092	1.00022578182641	269.951435149665	1.00015802087945	0.456700069959247	0.96812397498412	0.770835659752281	0.74080340168065	0.967511191819199	0.415247543823865	106	59475	65	57	54	50	40	22	3	2	3	2	1	1	52458	52466	52469	52473	52483	52501	7055	7056	7055	7056	7057	7057
K11_DIAHER	60_70	UKBB	ST19_SEQUEL_INJURI_POISO_OTHER_CONSE_EXTER_CAUSES	0.857588909095366	-0.412936416056337	0.755456790046776	1.0263595610175	-0.10987657646741	1.13550091285772	0.500538373274032	0.707423392923534	0.408754695625646	0.408695773989425	0.707315388549463	0.577616054514183	0.0866512959641948	0.559409438583353	0.0645747026510544	0.0120285870586094	0.876550826479662	0.0493170619929212	359	59627	230	205	191	147	116	53	15	14	16	10	5	3	52659	52684	52698	52742	52773	52836	7082	7083	7081	7087	7092	7094
K11_DIAHER	60_70	UKBB	ST19_SEQUEL_INJURI_UPPER_LIMB	0.545192370121073	-0.0359774420217717	-11.0020849731958	-11.0026111716703	-10.9970851707576	1.17861048274238	1.00028064526024	1.00024170673674	248.972756778186	287.184907950208	280.270922560606	1.00017260401626	0.585726414761536	0.971307278198769	0.964753020821903	0.969438970451699	0.968701164413424	0.238634354545507	119	59497	80	73	70	55	37	18	2	1	0	0	1	1	52481	52488	52491	52506	52524	52543	7053	7054	7055	7055	7054	7054
K11_DIAHER	60_70	UKBB	ST19_SUPERF_INJURY_ABDOMEN_LOWER_BACK_PELVIS	1.7385393701888	0.62968140012402	0.15127722054825	-10.4985894974031	0.80592121661236	-10.5080947554589	0.500436721444214	0.70737254093519	1.00019074211919	268.930367478701	1.00015749384276	521.158002774196	0.000512676266417419	0.373374925362358	0.879779794521742	0.968859837674022	0.420361460039833	0.98391336511655	134	58957	96	78	62	38	23	12	7	4	2	1	1	0	52052	52070	52086	52110	52125	52136	6936	6939	6941	6942	6942	6943
K11_DIAHER	60_70	UKBB	ST19_SUPERF_INJURY_HEAD	0.966912739707819	0.886438615260437	-0.184169103002337	0.235614759095367	-0.0446576212481057	0.803060116930589	0.333932679818145	0.277971815213862	0.577675001508249	0.57765659711774	0.707335058356304	0.707337145337155	0.00378516509580067	0.00142789871000585	0.749869891433037	0.68336153995401	0.949658978763405	0.256237647947705	633	57577	467	371	262	176	113	53	25	17	8	6	3	2	50991	51087	51196	51282	51345	51405	6727	6735	6744	6746	6749	6750
K11_DIAHER	60_70	UKBB	ST19_SUPERF_INJURY_LOWER_LEG	-0.0180989739035875	1.41678995125428	1.48399974738708	-10.4985967775087	-10.496313616281	-10.4949791274033	1.0002235153595	0.378429787402957	0.447616530687237	233.24797673755	251.883356529043	421.248506496633	0.985563123036036	0.000181211203820815	0.000915326305161022	0.964098978193172	0.966760712152908	0.980123571986155	186	57988	137	117	79	49	36	14	10	11	5	0	0	0	51183	51203	51241	51271	51284	51306	6844	6843	6849	6854	6854	6854
K11_DIAHER	60_70	UKBB	ST19_TOXIC_EFFEC_SUBST_CHIEF_NONME_SOURCE	0.609289962631373	0.676964461614696	0.0776486719867251	1.02951634967878	0.268915731099547	-8.99990659137069	1.00032276188984	0.707435970903495	1.00018173331134	0.707449393508611	1.00022176019206	151.812499463909	0.542462551584473	0.338604187584371	0.938118747883117	0.145599820829457	0.788040413238636	0.952726668879913	140	59813	76	70	67	55	40	31	3	4	2	2	1	0	52763	52769	52772	52784	52799	52808	7111	7110	7112	7112	7113	7114
K11_DIAHER	60_70	UKBB	ST19_TRAUMAT_SUBAR_HAEMORRHAGE	1.10583142653377	-13.0323163139314	-13.0299685618422	-13.0342144246706	-13.0634596544323	-13.0596627553535	1.00120656695762	967.277986101548	1206.72239292266	1630.06734485673	1832.09536767376	2924.13473267844	0.269376834733316	0.989250278056653	0.991384755281591	0.993620087132042	0.99431086141483	0.996436529232226	105	16529	87	62	39	26	14	6	1	0	0	0	0	0	15514	15539	15562	15575	15587	15595	1032	1033	1033	1033	1033	1033
K11_DIAHER	60_70	UKBB	ST19_TRAUMAT_SUBDU_HAEMORRHAGE	1.64999929940325	0.573639180558657	-12.5362330160402	2.17997417796399	-12.5508806346138	-12.597712673588	0.709160454434076	1.00118194746208	876.118604439755	0.708747598778426	1109.21426587605	2787.20925132132	0.0199815630601559	0.566670444130557	0.98858359426223	0.00209930354993701	0.990972041645313	0.996393709508714	131	16607	108	74	46	29	20	5	5	3	2	2	0	0	15579	15613	15641	15658	15667	15682	1046	1048	1049	1049	1051	1051
K11_DIAHER	60_70	UKBB	T1D	1.20462049549955	0.605528767808583	-11.0107231094356	0.272007460733331	-11.0182669516446	-11.0279750980542	0.70764025413799	0.707478080825228	253.700347086167	1.00032021078149	324.080882984753	562.508060662315	0.0886979557686419	0.392054441072776	0.965382275379009	0.785683233661395	0.972878339329226	0.98435846869831	146	47725	94	85	75	64	42	17	4	2	0	1	0	0	42775	42784	42794	42805	42827	42852	4998	5000	5002	5001	5002	5002
K11_DIAHER	60_70	UKBB	T1D_STRICT	1.20462049549955	0.605528767808583	-11.0107231094356	0.272007460733331	-11.0182669516446	-11.0279750980542	0.70764025413799	0.707478080825228	253.700347086167	1.00032021078149	324.080882984753	562.508060662315	0.0886979557686419	0.392054441072776	0.965382275379009	0.785683233661395	0.972878339329226	0.98435846869831	146	47725	94	85	75	64	42	17	4	2	0	1	0	0	42775	42784	42794	42805	42827	42852	4998	5000	5002	5001	5002	5002
K11_DIAHER	60_70	UKBB	T1D_WIDE	0.603763761178825	0.736068797681563	0.56050604560484	0.556301580816789	-11.0099393456845	0.559205442567014	0.57788847460404	0.408880346576046	0.500504177335667	0.577800562054092	200.804147707363	1.00023767902736	0.296126707850254	0.0718281382181985	0.262763686564783	0.33565207080652	0.956274503147989	0.576112199050843	362	47936	245	214	178	136	97	46	15	12	7	4	1	1	42997	43028	43064	43106	43145	43196	5041	5044	5049	5052	5055	5055
K11_DIAHER	60_70	UKBB	T2D	1.07364308722605	0.498796426293553	0.436464293076767	0.269484739908463	0.244786613987625	0.189143284765647	0.126121773866957	0.128754272030301	0.152194076142546	0.197236480958532	0.214115554145744	0.354087207227667	1.69856531237344e-17	0.000107055299331642	0.00413318519745455	0.171843968447452	0.252936733600295	0.593222904483578	4356	50844	3184	2748	2074	1511	975	414	187	133	87	53	30	8	46386	46822	47496	48059	48595	49156	5443	5497	5543	5577	5600	5622
K11_DIAHER	60_70	UKBB	T2D_INCLAVO	1.01462839384441	0.439092916788253	0.376042413101624	0.209634489753064	0.184761511326388	0.128650955532048	0.125846228455686	0.12852333976083	0.152004506650652	0.197087960884085	0.213993565169875	0.354015763738917	7.47829168511232e-16	0.000634444867731577	0.0133650879573467	0.287482959669112	0.387918948001624	0.716302669155746	4356	55702	3184	2748	2074	1511	975	414	187	133	87	53	30	8	50370	50806	51480	52043	52579	53140	6317	6371	6417	6451	6474	6496
K11_DIAHER	60_70	UKBB	T2D_WIDE	1.02104230375376	0.521559993811401	0.52070293977809	0.288831779675378	0.221046641237069	0.189236490336991	0.128060314615744	0.125840709182703	0.144387176205277	0.193608389941526	0.214124196136404	0.354101703491454	1.54697783929837e-15	3.40400413515686e-05	0.000310598462535656	0.135742396221946	0.301917967731354	0.593055950457163	4470	50456	3264	2817	2138	1551	1003	421	194	142	93	54	30	8	46100	46547	47226	47813	48361	48943	5368	5420	5469	5508	5532	5554
K11_DIAHER	60_70	UKBB	THYROIDITIS_ILD	1.43126645584516	0.838776857273124	0.275771460818154	-10.9852345894369	1.24887726675524	-10.9819342557381	0.707585367280077	0.707467818104817	1.00028707257625	311.946648737149	0.707466802061231	482.81760409099	0.0430991981229168	0.235778620081288	0.782784397088419	0.971908216120485	0.0775166549036864	0.981853270817212	112	54306	70	65	56	47	33	22	5	5	3	2	2	0	48222	48227	48236	48245	48259	48270	6121	6121	6123	6124	6124	6126
K11_DIAHER	60_70	UKBB	THYROID_DISORDER_IBD	1.67723056640925	0.687105818938018	0.253892750789668	0.61964438112393	0.304878278366141	0.791621775463341	0.320233184384588	0.410902387306446	0.579263488667301	0.579263934362532	0.708439761751815	1.00111078466639	1.6274080007519e-07	0.0944873626651936	0.661166869327068	0.284749896453585	0.666939801244394	0.429093727223038	633	16933	471	382	301	212	139	57	20	12	7	6	3	1	15964	16053	16134	16223	16296	16378	1111	1119	1124	1125	1128	1130
K11_DIAHER	60_70	UKBB	THYROTOXICOSIS	1.93501959866088	0.624272675842352	0.19176965529743	0.553989450885328	-0.105522549629749	1.00713170952436	0.337284225302698	0.502193095389284	0.708706049907416	0.708706245006387	1.0009470317697	1.00115622763368	9.63345395144718e-09	0.213833598509675	0.786705427021467	0.434396061508313	0.916040395725943	0.314430684100087	448	16763	328	274	219	153	106	43	16	7	4	4	2	1	15782	15836	15891	15957	16004	16067	1085	1094	1097	1097	1099	1100
K11_DIAHER	60_70	UKBB	TONGUEABNORMALITY	0.367610055502007	0.86569625279231	1.15020085447555	0.501960394913017	-0.83369791647601	0.621926998694439	0.577736781343615	0.333876649780329	0.316771344796859	0.50034739786906	1.00016434949016	0.707344903292764	0.524585257144973	0.00951808090642281	0.000282311019291549	0.315752914264526	0.40452845467183	0.379270343563932	414	59567	269	244	208	171	123	60	21	21	14	6	3	2	52623	52648	52684	52721	52769	52832	7068	7068	7075	7083	7086	7087
K11_DIAHER	60_70	UKBB	TRAUMBRAIN_NONCONCUS	1.23959610652336	-0.606915635127036	-11.008186291001	0.900215029414076	0.373370964608506	-11.0176731123217	0.50042389682935	1.00017622137344	220.161641265437	0.707337597943429	1.0001732400695	577.162289420829	0.0132457698306331	0.543977872155689	0.960122011064949	0.20313130868494	0.708920493307281	0.984769799483874	222	59808	175	129	89	61	37	14	7	3	2	2	1	0	52743	52789	52829	52857	52881	52904	7105	7109	7110	7110	7111	7112
K11_DIAHER	60_70	UKBB	ULCERNAS	1.03036070283419	1.19537483429038	0.779109426153949	0.638134626247041	0.390182061262942	-10.0069628894947	0.44775220837202	0.316832728772813	0.447663782087406	0.577680236895297	0.707354857468383	195.99444050199	0.0213811716892859	0.000161367852786948	0.0817906165238618	0.269311162178308	0.581217474374712	0.959279796433311	360	55704	244	214	166	120	76	44	19	17	10	5	2	0	49502	49532	49580	49626	49670	49702	6299	6301	6308	6313	6316	6318
K11_DIAHER	60_70	UKBB	VIRALPNEUMONAS	1.3319100361483	1.16450019656185	-8.47384954369767	-8.45915682036655	-8.4590952536999	-8.45866762790109	0.500626360413964	0.577863986078799	229.580359678827	409.671520162402	460.363657335069	564.02331154412	0.00780276873096792	0.0438857471621339	0.9705566327341	0.983525945296262	0.985339846858241	0.988034559587726	227	51797	206	137	8	3	1	1	7	3	0	0	0	0	46122	46191	46320	46325	46327	46327	5689	5693	5696	5696	5696	5696
K11_DIAHER	60_70	UKBB	VIT_DEF	1.20271711711197	0.532454858692597	0.954485105114222	0.349572037194432	1.1009814291509	-10.9991811351055	0.243544874880444	0.268035851397649	0.268075571274594	0.447712548796674	0.354132093779146	251.903284286629	7.87742650471316e-07	0.0469771541670075	0.000370138617506943	0.43492265791388	0.00187749081463233	0.965171994765014	1021	53265	742	612	421	289	183	76	46	32	24	12	8	0	47634	47764	47955	48087	48193	48300	5864	5878	5886	5898	5902	5910
K11_DIAHER	60_70	UKBB	VOCALCORDDYS	1.59381544436344	1.38885157084254	1.00440480013723	1.39583029461336	1.40948754019183	-11.4924500779573	0.579995131251657	0.502535087957043	0.709049882270251	0.709021419462874	0.708842688146613	672.898946927559	0.00599635330999714	0.00571516777359548	0.15661445768246	0.0489908207099001	0.0467636121021158	0.986373581415472	289	17800	208	171	127	88	64	33	10	8	6	4	2	0	17037	17074	17118	17157	17181	17212	834	836	838	840	842	844
K11_DIAHER	60_70	UKBB	VWXY20_ACCIDENTS	0.585015584343808	0.544545542986855	0.32624086494471	0.131023061742714	0.123131103571758	0.105653795187195	0.129812894192929	0.100910922914507	0.128487770472098	0.16779212139934	0.172470913779349	0.258852207843329	6.58727457991434e-06	6.80294283377059e-08	0.0111144067256303	0.434881664849249	0.475274251432039	0.683154289625207	6715	54609	4674	4087	3189	2291	1627	821	235	195	123	72	46	15	50195	50782	51680	52578	53242	54048	6220	6260	6332	6383	6409	6440
K11_DIAHER	60_70	UKBB	VWXY20_COMPLICATIO_MEDICAL_SURGI_CARE	0.819327780532961	0.556077177398868	0.832401264081908	0.585662650078686	0.494779834073733	-0.0784685091403629	0.127669782839044	0.114804518544671	0.120209509230612	0.163315417175851	0.177689607811533	0.378402852844518	1.38480854864776e-10	1.27451524333254e-06	4.37247737378101e-12	0.000335682086819929	0.00536074174566529	0.835722747529335	5300	55886	3968	3131	2210	1521	1033	515	234	183	129	70	37	7	50686	51523	52444	53133	53621	54139	6298	6349	6403	6462	6495	6525
K11_DIAHER	60_70	UKBB	VWXY20_DRUGS_MEDICAM_BIOLO_SUBST_CAUSI_ADVER_EFFEC_THERAPE_USE	1.00546447232661	0.323415547043538	1.14574076621675	0.389585347478394	0.669662273839025	0.21278446048149	0.209713958083795	0.24339978075743	0.197139066631192	0.354093600679918	0.333875788270338	0.707367506982949	1.63116364318156e-06	0.183933055037241	6.17897843001347e-09	0.271230759813328	0.0448858334945046	0.763558044926452	1725	52973	1367	956	627	403	257	114	71	51	40	16	10	2	47449	47860	48189	48413	48559	48702	5811	5831	5842	5866	5872	5880
K11_DIAHER	60_70	UKBB	VWXY20_EXTER_CAUSES_MORBIDI_MORTA	0.656444908722872	0.566300430996448	0.54535697588736	0.335740682629095	0.362682825648311	0.152317816944367	0.100473475000048	0.0813483868896906	0.0946275296465581	0.123816731964206	0.124562923627287	0.209391628249378	6.42439582045122e-11	3.36855614165535e-12	8.25359772673386e-09	0.00669605929067071	0.00359532730459674	0.466962392747077	11003	50940	7854	6574	4997	3587	2545	1292	413	341	231	136	84	23	48129	49409	50986	52396	53438	54691	5547	5619	5729	5824	5876	5937
K11_DIAHER	60_70	UKBB	VWXY20_MISAD_PATIENTS_SURGI_MEDICAL_CARE	0.996174326491684	1.02260223721715	-0.151621092032637	1.03975095486488	-10.0046114104827	-9.99758619170056	0.577810725035873	0.447672150893866	1.00021115989822	0.707398372474276	218.580294500962	537.902090734877	0.0846988965946048	0.0223559075555112	0.879511044794413	0.141609484965737	0.963492872587784	0.985171166725102	204	51244	165	136	91	59	28	7	11	8	3	2	0	0	45780	45809	45854	45886	45917	45938	5492	5495	5500	5501	5503	5503
K11_DIAHER	60_70	UKBB	VWXY20_OTHER_EXTER_CAUSES_ACCIDENTAL_INJURY	0.635019932655323	0.555780387622482	0.382403237542654	0.158855498452571	0.168778785228281	0.120596381480218	0.131951250025731	0.104972360843365	0.131645180189439	0.17515054810553	0.180524513574809	0.27795539646435	1.49028194571197e-06	1.19316220423191e-07	0.0036748500208889	0.364425059718116	0.349821515360281	0.664383176185543	6075	54415	4313	3728	2870	2038	1407	696	222	183	117	66	42	13	49761	50346	51204	52036	52667	53378	6194	6233	6299	6350	6374	6403
K11_DIAHER	60_70	UKBB	VWXY20_OTHER_MEDICAL_PROCED_CAUSE_ABNORMAL_REACTION_PATIENT_COMPLICATION_WO_MENTION_MISAD_TIME_PROCED	1.42210815602453	0.734395417346445	-0.0421790782062729	-0.0320868154967919	1.2428013208157	0.255043757497056	0.268038339874966	0.316766626226955	0.577651942853356	0.707351119736441	0.378371577076929	1.00015018993139	1.12293930363134e-07	0.0204269628029213	0.941791671703282	0.96381882122824	0.00102125296220734	0.798718883501436	620	59557	482	339	217	138	102	48	30	18	9	9	8	1	52622	52765	52887	52966	53002	53056	7043	7055	7064	7064	7065	7072
K11_DIAHER	60_70	UKBB	VWXY20_SEQUEL_EXTER_CAUSES_MORBIDI_MORTA	1.138385821656	0.148613352794053	0.923707020330771	0.876152643559895	0.355912016452487	1.18246658749515	0.577945467645288	0.707440361768551	0.500450388041093	0.57770575749355	0.707354180987054	0.707356669336483	0.0488714466919322	0.833611543591759	0.0649283055756951	0.12936591609672	0.61485209648347	0.0945895067012696	220	59750	133	118	109	84	73	34	9	9	9	6	4	2	52727	52742	52751	52776	52787	52826	7101	7101	7101	7104	7106	7108
K11_DIAHER	60_70	UKBB	VWXY20_SUICI_OTHER_INTENTI_SELF_H	0.0864103019143834	0.660024870480048	-0.276761476410414	1.03151981965045	0.884847395656366	0.458002170804568	1.00025546083843	0.577705452590574	1.00021043578891	0.577793041827676	0.577714149173712	1.00021286811942	0.931157800583752	0.253248841362362	0.782007977564862	0.0742166245410494	0.125612451583228	0.647020911876968	226	59723	127	109	95	82	65	51	7	7	5	5	4	1	52722	52740	52754	52767	52784	52798	7093	7093	7095	7095	7096	7099
K11_DIAHER	60_70	UKBB	VWXY20_SURGI_OPERA_OTHER_SURGI_PROCED_CAUSE_ABNORMAL_REACTION_PATIENT_COMPLICATION_WO_MENTION_MISAD_TIME_PROCED	0.758235354036413	0.630482700220765	0.730119012671847	0.659614454031141	0.314320281278602	-0.101901860530076	0.163496638001664	0.134922937224001	0.153674290260382	0.189910386526347	0.2301034571135	0.447589781946741	3.52443203247051e-06	2.9696237116173e-06	2.02331977864462e-06	0.000514113388083834	0.171940383557441	0.81990436872666	3331	57257	2419	2021	1465	1031	723	379	151	120	82	48	23	5	51433	51831	52387	52821	53129	53473	6585	6616	6654	6688	6713	6731
K11_DIAHER	60_70	UKBB	VWXY20_SURGI_OTHER_MEDICAL_PROCED_CAUSE_ABNORMAL_REACTION_PATIENT_COMPLICATION_WO_MENTION_MISAD_TIME_PROCED	0.895737045125793	0.651464308967209	0.719714306186079	0.61788681275766	0.47300535453072	0.0101568464537099	0.14588892440671	0.128471719029641	0.148759411073951	0.186717494091628	0.204959015571809	0.40868043141561	8.25961161483476e-10	3.95986263741865e-07	1.31079985803374e-06	0.000935606821836177	0.0210100081699735	0.980172388562719	3798	54209	2782	2282	1639	1148	805	414	172	133	89	55	29	6	49034	49534	50177	50668	51011	51402	6019	6058	6102	6136	6162	6185
K11_DIAHER	60_70	UKBB	VWXY20_TRANSPO_ACCIDENTS	0.138696961867748	0.549495192000193	-0.275110455424537	-0.279017431014395	0.143368268923252	-0.0174740284297698	0.500646542065596	0.30233328578686	0.500511056841556	0.577805064084873	0.447733554015696	0.707449259274818	0.781752699060519	0.0691383391267934	0.582553216832953	0.629172437133888	0.748809976726302	0.980294219311171	831	49116	503	474	403	311	262	142	19	16	9	8	6	2	44032	44061	44132	44224	44273	44393	5393	5396	5403	5404	5406	5410
K11_DIAHER	60_70	UKBB	VWXY20_UNINT_CUT_PUNCTU_PERFORATION_HAEMORRHAGE_SURGI_MEDICAL_CARE	0.988430529376527	0.798440789944156	-0.165961885581583	0.34656158260044	-10.0007591951658	-10.001484873985	0.5777170998683	0.500323406969869	1.00016469328328	1.00016475041898	224.570832153743	543.903870926895	0.087094990750012	0.110522429397356	0.86820845169719	0.728963606056374	0.964479738372487	0.985329060703945	180	59826	149	122	81	53	24	6	9	6	2	1	0	0	52740	52767	52808	52836	52865	52883	7108	7111	7115	7116	7117	7117
K11_DIAHER	60_70	UKBB	VWXY20_UNSPE_FALL	1.03486138149121	0.275795801710925	0.853044506573613	0.389293165348909	-0.280027601016405	-0.346529786455024	0.219113802942475	0.250675582290861	0.230161559853102	0.354020725870834	0.577616936210254	1.00016256762663	2.3245925385033e-06	0.271240600975814	0.00021032100657969	0.271491697537154	0.6278195610325	0.728986925534351	1306	59009	1012	830	570	376	228	86	54	38	31	12	4	1	52318	52500	52760	52954	53102	53244	6931	6947	6954	6973	6981	6984
K11_DIAHER	60_70	UKBB	WEIGHTLOSS	1.41332515563738	0.96942563944868	0.701626412080186	0.673291308619786	-0.384549785511174	0.139611335179673	0.172657222890572	0.175041300122648	0.250675659887457	0.316789566463163	0.577614809275972	0.707314844874599	2.70661234851135e-16	3.05477479224495e-08	0.00512704856934324	0.0335567338130665	0.505567891366035	0.843528485608997	1545	59028	1177	870	563	372	240	114	81	55	25	14	5	2	52435	52742	53049	53240	53372	53498	6880	6906	6936	6947	6956	6959
K11_DIAHER	60_70	UKBB	Z21_ACQUI_ABSENCE_ORGANS_NOT_ELSEW_CLASSIFIED	1.32073289401173	0.949488544650047	0.756583931402773	1.1150784466942	0.722677849484004	0.706591873061684	0.120054347029885	0.115928083636243	0.155528350936596	0.167322479920947	0.22014659290657	0.379141747868606	3.77393407339934e-28	2.60524276420143e-16	1.14685843811779e-06	2.66024529130951e-11	0.00102813666660339	0.0623692572461834	4680	26751	3584	2864	1959	1196	731	305	218	161	91	58	27	7	25483	26203	27108	27871	28336	28762	2146	2203	2273	2306	2337	2357
K11_DIAHER	60_70	UKBB	Z21_ARTIF_OPENI_STATUS	2.12401057282293	1.33641276336331	1.46456792205726	1.05236028162968	1.49622117134193	1.01986402363446	0.253670124544607	0.318710420661055	0.380098446646442	0.578748620792424	0.501478425077569	1.00071103233836	5.61120764861231e-17	2.75061102567034e-05	0.000116618443248746	0.0690125747664086	0.00284860099864254	0.308136799674207	686	22478	550	350	215	134	91	36	34	21	12	6	5	1	21270	21470	21605	21686	21729	21784	1310	1323	1332	1338	1339	1343
K11_DIAHER	60_70	UKBB	Z21_ATTN_ARTIF_OPENI	0.450686207739996	0.911277192373016	-11.4994993878339	1.30201196505378	1.08542113475521	-11.4983990145306	0.707658552926465	0.447897984571416	270.126791287959	0.500666804755173	0.577815487979484	583.976509338662	0.524209796769813	0.0418947454048299	0.966043714564972	0.00930728801115847	0.0603140410926925	0.984290802570476	288	41208	218	173	113	86	69	26	12	10	5	7	3	0	37342	37387	37447	37474	37491	37534	3924	3926	3931	3929	3933	3936
K11_DIAHER	60_70	UKBB	Z21_CARRIER_INFECTIOUS_DISEA	0.949787471241692	1.60590344789243	0.201007144982031	0.387110565120773	0.91334898003552	0.650280407193927	0.500471707226037	0.302251027002737	0.707422976465226	0.707373818788496	0.577676238221212	1.00015220125332	0.0577244699180073	1.0774939891811e-07	0.77630311528242	0.584206753781137	0.113861079452725	0.515575022653836	324	59119	231	160	123	93	63	28	17	16	7	5	4	1	52237	52308	52345	52375	52405	52440	6958	6959	6968	6970	6971	6974
K11_DIAHER	60_70	UKBB	Z21_DEPENDENCE_ENABL_MACHINES_DEVICES_NOT_ELSEW_CLASSIFIED	2.04148429978471	0.984484591751644	1.2836027086014	2.06062516109701	0.67726240383209	-10.563601706488	0.292123466691096	0.410302652444676	0.449137006700039	0.410338733079071	1.00080960509104	566.280070294187	2.7797997574325e-12	0.016421482830462	0.00426412703258642	5.11984948876279e-07	0.498587094264273	0.98511682409343	550	22469	435	308	187	114	59	19	24	14	12	7	1	0	21258	21385	21506	21579	21634	21674	1302	1312	1314	1319	1325	1326
K11_DIAHER	60_70	UKBB	Z21_EXAM_OBSER_OTH_REASO	1.43256177429938	0.487294300961625	1.25042812870291	0.746518271983095	0.804283575546462	1.54805710707437	0.577943255323779	0.707520683004534	0.577844519384068	1.00031293673938	1.0002665911195	1.00033494503304	0.0131853317866145	0.490990007944518	0.0304679902484558	0.455495432478562	0.421357000925092	0.121733383960692	166	45961	118	98	71	40	30	16	9	6	5	3	2	1	41614	41634	41661	41692	41702	41716	4386	4389	4390	4392	4393	4394
K11_DIAHER	60_70	UKBB	Z21_FACTO_INFLUENCI_HEALTH_STATUS_CONTACT_W_HEALTH_SERVI	0.938275450475283	0.604333247524728	0.619407631991656	0.532063131119917	0.524798879532901	0.428483251177341	0.0629659125782081	0.0573410818442892	0.0640859236218247	0.075970958934566	0.0788047271732454	0.128296875379926	3.2311371880204e-50	5.69380529040881e-26	4.23509630347089e-22	2.49633704629755e-12	2.74789196853961e-11	0.0008384498708009	29771	35005	21008	18302	14054	10846	7380	3447	1071	868	602	389	226	63	39709	42415	46663	49871	53337	57270	2988	3191	3457	3670	3833	3996
K11_DIAHER	60_70	UKBB	Z21_FAMILY_HISTORY_OTH_SPECIFIC_DISORD	1.42512821552356	0.842730099173814	0.62857174318797	0.895874238226914	1.20034685531762	-11.4851772517048	0.319161744141966	0.335710414663022	0.448868380683161	0.501545283901206	0.501374304630604	491.720394896778	7.99855665338557e-06	0.0120632453277866	0.161409264206112	0.0740623463806175	0.0166606046109352	0.981365400867255	767	22651	592	499	371	225	124	58	25	18	11	8	4	0	21509	21602	21730	21876	21977	22043	1292	1299	1306	1309	1313	1317
K11_DIAHER	60_70	UKBB	Z21_FIT_ADJ_OTH_DEVICES	0.961602023235501	0.621235479074601	-0.115932673089236	0.299933724353231	0.475857711613238	-0.101413176601716	0.278827098585346	0.259596276711925	0.448002807285477	0.448001818433215	0.447916752532836	1.00030806568025	0.00056320979959128	0.0167074536422422	0.795807562154688	0.50318155279999	0.28806329863357	0.919247268976484	993	41827	776	653	463	308	189	83	35	26	13	10	6	1	37983	38106	38296	38451	38570	38676	4026	4035	4048	4051	4055	4060
K11_DIAHER	60_70	UKBB	Z21_FOLLOW__EXAM_TREAT_CONDI_OTH_MALIG_NEOPLASMS	0.551649079954982	0.930323137391701	0.740997652853958	1.05446155166562	0.438876152077955	0.667473206940949	0.268318805060191	0.168058562050554	0.209635742822059	0.214297781201273	0.302179343755226	0.447673673469085	0.0397876834458104	3.09973507001122e-08	0.000408251679257213	8.63042207530195e-07	0.146398809722993	0.135966327569831	1628	47104	1142	1006	814	581	417	174	87	76	47	33	16	5	42676	42812	43004	43237	43401	43644	4827	4838	4867	4881	4898	4909
K11_DIAHER	60_70	UKBB	Z21_MEDICAL_OBSER_EVALU_SUSPECTED_DISEA_CONDI	1.0518836665899	0.828747556536664	0.967936227567221	0.259864811121842	0.0439112678749405	0.367135422735636	0.219592079836876	0.190340830772584	0.209677386341492	0.334293417268763	0.378537795711368	0.500451344742526	1.66639036645665e-06	1.33664233304225e-05	3.90619618578512e-06	0.436949086329007	0.907650691884563	0.46318730295187	1698	47398	1166	1003	688	590	433	190	75	59	38	17	11	4	43190	43353	43668	43766	43923	44166	4665	4681	4702	4723	4729	4736
K11_DIAHER	60_70	UKBB	Z21_OTHER_MEDICAL_CARE	0.837381569680709	0.742205242304731	0.662050131466351	0.418644866539353	0.397324937156173	0.968300971033127	0.143450762602103	0.119066643249287	0.139090355077323	0.178115734372943	0.178008635433547	0.259027261632429	5.30170673698044e-09	4.56046096255694e-10	1.93730644746607e-06	0.018752780757094	0.0256113754535777	0.000185327511638895	5102	44882	3860	2568	1962	1500	1255	472	205	171	113	72	46	15	41279	42571	43177	43639	43884	44667	4640	4674	4732	4773	4799	4830
K11_DIAHER	60_70	UKBB	Z21_OTHER_ORTHOPA_FOLLOW__CARE	0.636613432705143	0.858432972739395	1.18870363004951	1.10612311009195	0.940569296839083	0.211554190850721	0.578116901294587	0.37880461327272	0.354521426120169	0.408984632492129	0.447886071562337	1.00029389626022	0.270816319756618	0.0234414093273492	0.000799461747699187	0.00683951017437334	0.0357271625700625	0.832503347481305	395	41168	249	234	199	163	124	66	23	21	16	10	5	1	37385	37400	37435	37471	37510	37568	3906	3908	3913	3919	3924	3928
K11_DIAHER	60_70	UKBB	Z21_OTHER_SPECIAL_EXAM_INVES_PERSONS_WO_COMPLA_REPOR_DIAGNOSIS	0.568715324036292	-0.0611646572518419	0.826781896768998	-10.9930206264172	0.39238500775451	0.486985210812499	1.00033777774382	1.00029733200986	0.707570787888268	305.138648945279	1.00028739194837	1.00020763112115	0.569679696225959	0.951242555519947	0.242613439864769	0.971261377434286	0.6948570490309	0.626340454128716	151	45861	90	89	74	60	38	32	5	4	4	2	2	1	41559	41560	41575	41589	41611	41617	4358	4359	4359	4361	4361	4362
K11_DIAHER	60_70	UKBB	Z21_PERSONAL_HISTORY_ALLERGY_DRUGS_MEDICAM_BIOLO_SUBST	1.03316623188924	0.927788984437661	0.819119950657725	0.733834008652773	0.82690307131187	0.459278145308373	0.119297734565575	0.0980394952668794	0.121773753104904	0.153862969011595	0.15528734868665	0.29019210029932	4.70107145122423e-18	2.98030629248151e-21	1.73706393723381e-11	1.847756522796e-06	1.00960409008025e-07	0.113496845721248	6714	27747	4823	4175	3082	2070	1372	689	273	217	134	83	48	12	27195	27843	28936	29948	30646	31329	2170	2226	2309	2360	2395	2431
K11_DIAHER	60_70	UKBB	Z21_PERSONAL_HISTORY_CERTA_OTH_DISEA	1.06286713710464	0.739264316004103	0.701142547947152	0.582903552003731	0.657363628684686	0.707210886041693	0.0764327715636662	0.0705466948086653	0.0846255626192104	0.109509819439969	0.116419706317524	0.205557118654567	5.83214873174634e-44	1.07789456297628e-25	1.1787756489495e-16	1.02158033195062e-07	1.63749153093499e-08	0.000580727922683507	14012	34348	10659	8771	6276	4144	2580	1015	625	485	298	170	92	24	34024	35912	38407	40539	42103	43668	3052	3192	3379	3507	3585	3653
K11_DIAHER	60_70	UKBB	Z21_PERSONAL_HISTORY_MALIG_NEOPLASM	1.07860852541543	0.799744687723322	0.775107855370703	0.404727048606419	0.626589177010164	0.42453380808964	0.124698518714032	0.113905669526075	0.139451803422808	0.206357008826454	0.202062482838115	0.3791195955532	5.1621391324491e-18	2.20106212416266e-12	2.72494367230622e-08	0.0498445756026121	0.00192889509395855	0.262803850568916	5794	27707	4554	3680	2512	1633	991	435	221	169	92	50	32	7	26672	27546	28714	29593	30235	30791	2054	2106	2183	2225	2243	2268
K11_DIAHER	60_70	UKBB	Z21_PERSONAL_HISTORY_MEDICAL_TREAT	1.22038286041474	0.767364424234974	0.748851829279208	0.60790753030615	0.363426524972192	0.633469126083579	0.0867857858232306	0.0870768553888772	0.108605707983156	0.149768825747674	0.194073164593993	0.302506070139915	6.50102129959927e-45	1.22389948428485e-18	5.38108472963269e-12	4.92891379668562e-05	0.0611199978324749	0.0362536744371403	8920	32828	7163	5519	3603	2204	1277	467	404	281	156	76	36	11	31319	32963	34879	36278	37205	38015	2862	2985	3110	3190	3230	3255
K11_DIAHER	60_70	UKBB	Z21_PERSONAL_HISTORY_OTH_DISEA_CONDI	1.05724892620681	0.843593317598544	0.786077920382091	0.775007613960662	0.653473249578863	0.979211154003686	0.111223110257145	0.0971853857130641	0.119424241583091	0.144047172659303	0.162206660841706	0.2197939276926	1.98785896686338e-21	3.94904361634962e-18	4.63441437679609e-11	7.4388742365939e-08	5.60989668565333e-05	8.38412498243362e-06	6204	27886	4509	3833	2683	1854	1234	539	297	237	144	95	56	21	26581	27257	28407	29236	29856	30551	2703	2763	2856	2905	2944	2979
K11_DIAHER	60_70	UKBB	Z21_PERSONAL_HISTORY_RISK__NOT_ELSEW_CLASSIFIED	1.56011420777629	1.36303840782669	0.725698557664065	1.20461792617663	1.27939354848436	-12.4588777705502	0.1842165198716	0.162392226069127	0.269804441007687	0.269809026520172	0.290907946007833	465.015562127735	2.47687495079358e-17	4.71898000740059e-17	0.00715118686111793	8.01788470412429e-06	1.09286887898832e-05	0.978625323843297	1967	23574	1440	1205	858	529	312	155	90	67	32	24	12	0	22531	22766	23113	23442	23659	23816	1480	1503	1538	1546	1558	1570
K11_DIAHER	60_70	UKBB	Z21_PERSONS_ENCOUNTERI_HEALTH_SERVI_CIRCUMSTANC_RELATED_REPRODUCTION	1.68061839234058	1.03844034517659	-10.4926603764364	-10.4908901497584	0.125482912474624	0.0318608685912724	1.00040072508297	1.00026595814934	314.051781617734	289.335139389945	1.00046057819908	1.00029081395561	0.0929679791016853	0.299193599383156	0.973347151926132	0.97107615218489	0.900186982951171	0.974590392094126	107	59765	27	23	28	34	53	57	2	1	0	0	1	1	52728	52732	52727	52721	52702	52698	7115	7116	7117	7117	7116	7116
K11_DIAHER	60_70	UKBB	Z21_PERSONS_ENCOUNTERI_HEALTH_SERVI_EXAM_INVES	0.925377027490867	0.595056783355387	0.634755587960599	0.557385384541859	0.303619501217178	0.140521296546346	0.0965530951459703	0.0886717340706768	0.102395861438752	0.116364285353248	0.145531852148684	0.27798126050577	9.32437526297316e-22	1.93582544943425e-11	5.6810190589581e-10	1.66778043928246e-06	0.0369536972682978	0.613203229018407	9592	53362	6298	5556	3697	3783	2222	800	387	293	196	127	60	13	50478	51220	53079	52993	54554	55976	5791	5885	5982	6051	6118	6165
K11_DIAHER	60_70	UKBB	Z21_PERSONS_ENCOUNTERI_HEALTH_SERVI_OTH_CIRCUMSTANC1	0.925607930469637	0.77811507659326	0.804577471718046	0.589810705415791	0.0327116545247322	0.420375610939673	0.152290577241464	0.12551909584332	0.142724987040586	0.183579521808819	0.230128945034817	0.267887058998248	1.21761508584925e-09	5.67592164073759e-10	1.72779884019016e-08	0.00131431791158847	0.886965557798792	0.116595050700668	3531	57041	2403	2014	1559	1156	895	542	169	139	93	56	32	14	51392	51781	52236	52639	52900	53253	6608	6638	6684	6721	6745	6763
K11_DIAHER	60_70	UKBB	Z21_PERSONS_ENCOUNTERI_HEALTH_SERVI_SPECIFIC_PROCED_HEALTH_CARE	0.996400693806246	0.55529992741881	0.624227188339109	0.364057827507325	0.369773388526545	0.459519206921608	0.0829262326568538	0.0810645459588331	0.0916300617247933	0.122000030502478	0.12362465814064	0.200884621294472	2.94558974659324e-33	7.38004117452569e-12	9.59360353390884e-12	0.00284432573092759	0.00277976851604365	0.0221679220983439	11572	51068	8616	6742	4874	3445	2558	1100	494	376	251	146	89	25	48006	49880	51748	53177	54064	55522	5524	5642	5767	5872	5929	5993
K11_DIAHER	60_70	UKBB	Z21_PERSONS_W_POTEN_HEALTH_HAZARDS_RELATED_COMMUNICAB_DISEA	0.791784480744393	1.12501765344729	0.0967874746138807	0.0158662906819501	0.504938022895347	0.419914533252947	0.378558446545717	0.278063772899572	0.577682333016579	0.707356567268878	0.577624806388537	1.00014640472111	0.0364762911644539	5.21229337182375e-05	0.866941667765319	0.982104630827546	0.382029691179004	0.674592796909096	613	59672	474	333	209	139	95	41	22	18	8	5	4	1	52734	52875	52999	53069	53113	53167	7055	7059	7069	7072	7073	7076
K11_DIAHER	60_70	UKBB	Z21_PERSONS_W_POTEN_HEALTH_HAZARDS_RELATED_FAMILY_PERSONAL_HISTORY_CERTA_CONDI_INFLUENCI_HEALTH_STATUS	0.860419341843351	0.562647783328718	0.554825747089777	0.460174580565664	0.551939769620317	0.424815017721424	0.0629150078010064	0.0566876848115499	0.0650205976334417	0.0801314591736344	0.0807196936424313	0.13665299198721	1.41446706478544e-42	3.22815143725154e-23	1.42506132788391e-17	9.31536532248129e-09	8.04557730857833e-12	0.00187903752604095	27762	40003	20233	17421	13179	9272	6204	2903	1016	817	544	338	205	55	42964	45776	50018	53925	56993	60294	3552	3751	4024	4230	4363	4513
K11_DIAHER	60_70	UKBB	Z21_PRESENCE_CARDIAC_VASCULAR_IMPLANTNTS_GRAFTS	1.64561145129162	0.966520325605516	0.779299798994644	0.532698490887768	1.07906538796459	0.69751213902285	0.139125408843893	0.15195768358923	0.199530976698275	0.279787711344042	0.238355308700202	0.578416167625901	2.78863849112666e-32	2.01154249076282e-10	9.39692504051231e-05	0.0569182429077599	5.97902569431478e-06	0.227855995657953	2789	24987	2231	1820	1265	797	489	156	136	88	52	29	20	3	23783	24194	24749	25217	25525	25858	1626	1674	1710	1733	1742	1759
K11_DIAHER	60_70	UKBB	Z21_PRESENCE_OTH_DEVICES	-12.5004773981016	1.18504162586216	0.344302060435053	0.870876377012317	0.883730597587916	-12.4875734087855	546.333802996117	0.501554513204772	1.00081784972315	1.0009968407011	1.00109415667306	1201.18422879681	0.981745468310111	0.0181405167157779	0.730830716414192	0.384295422153435	0.377363408722594	0.99170530022464	301	22490	229	171	105	62	45	26	7	7	3	2	1	0	21262	21320	21386	21429	21446	21465	1293	1293	1297	1298	1299	1300
K11_DIAHER	60_70	UKBB	Z21_PRESENCE_OTH_FUNCTIONAL_IMPLANTNTS	0.935978778622144	0.771319261007434	0.796873804953564	0.860734018814673	0.461444754794543	0.901159966783369	0.126801404367483	0.110368972822596	0.136635367838029	0.17386758514227	0.244053206928365	0.354615103212627	1.56569693131896e-13	2.77738539224641e-12	5.47276717748708e-09	7.40175037251185e-07	0.0586570931272753	0.0110461954482139	5540	29954	4574	3651	2384	1384	773	273	236	182	105	54	23	8	28376	29299	30566	31566	32177	32677	2308	2362	2439	2490	2521	2536
K11_DIAHER	60_70	UKBB	Z21_PREVIOUS_SUICIDE_ATTEMPT	1.59910972917412	1.23012257176514	0.815542310514571	1.97091389298468	-10.5084590631851	-10.4981689616718	0.447728972857982	0.408719772901707	0.577665058065748	0.408754161219829	230.231092900872	303.409439366427	0.000354804210434801	0.00261508644238408	0.158011519180305	1.42298088020844e-06	0.963594722118046	0.972398169668736	219	59838	134	118	96	62	37	32	16	12	7	6	0	0	52797	52813	52835	52869	52894	52899	7110	7114	7119	7120	7126	7126
K11_DIAHER	60_70	UKBB	Z21_PROBL_RELATED_LIFESTYLE	0.970073520370642	0.830270323871298	0.745558701371248	0.686980777446842	-0.0626290244705025	0.401415341688203	0.165878705927384	0.132784658173395	0.155545310129484	0.183618959802677	0.250673174363458	0.277971129209886	4.97250966364774e-09	4.03266962318459e-10	1.64147519748763e-06	0.000183042413837703	0.802708497729042	0.148713646768937	2909	55794	1880	1686	1383	1053	830	520	150	126	83	53	28	13	50275	50469	50772	51102	51325	51635	6398	6422	6465	6495	6520	6535
K11_DIAHER	60_70	UKBB	Z21_TOBAC_USE	0.654857003577816	0.493527905234309	0.673813869687286	0.76971357742277	0.0853559348947948	0.271706512329794	0.378651913499384	0.289377158538766	0.278045296849508	0.278015496355311	0.333815497579596	0.354008369713256	0.0837297913925037	0.0881043281825479	0.015376153777156	0.00562977841622946	0.798184086353614	0.44277575023202	885	58255	493	471	427	385	356	296	38	34	31	24	15	8	51745	51767	51811	51853	51882	51942	6864	6868	6871	6878	6887	6894
K11_DIAHER	60_70	UKBB	Z21_TRANSPLANTED_ORGAN_TISSUE_STATUS	1.09565682393747	1.00574495704374	0.9849349392399	1.38918434414165	1.05124244345907	1.94613436449624	0.708627990037879	0.578869681944366	0.708354692534681	0.708373116122473	1.00079425155432	1.00099763761397	0.122064373781291	0.0823114808944614	0.164390919854565	0.0498683752519579	0.293530497803431	0.0518719691249085	234	21934	180	157	99	72	40	17	9	7	6	4	2	1	20793	20816	20874	20901	20933	20956	1186	1188	1189	1191	1193	1194
K11_DIVERTIC	40_50	UKBB	AB1_DERMATOPHYTOSIS	1.42685946243871	-0.324757957757024	-11.5197218429727	1.52959253889632	-11.5057234847609	NA	0.580037243307985	1.00127184001246	327.555330116001	0.709135292021763	561.502286201473	0	0.0138958478697517	0.745676519625555	0.971945155556814	0.0310070143995728	0.983651719747489	NA	351	29772	345	286	173	75	30	0	6	3	2	2	0	0	27559	27618	27731	27829	27874	27904	2213	2216	2217	2217	2219	2219
K11_DIVERTIC	40_50	UKBB	AB1_GASTROENTERITIS_NOS	2.65804202149017	0.704038576375938	1.39025549883088	-10.1676688580096	-10.175986022424	NA	0.50303503541072	1.00133956317256	1.00126574425712	480.940180822916	589.921318402695	0	1.2638653422147e-07	0.481995467454672	0.16498544865865	0.983132992335203	0.986237385816234	NA	135	31064	129	96	46	19	7	0	6	2	1	0	0	0	28802	28835	28885	28912	28924	28931	2262	2266	2267	2268	2268	2268
K11_DIVERTIC	40_50	UKBB	AB1_INFECT_PARASIT	1.59845677105609	0.652381701992837	0.569421816273614	0.97605776045785	-11.4871367561356	NA	0.32229763057554	0.382307953458292	0.503529455810642	0.580755495451807	387.291926855318	0	7.06503899019914e-07	0.0879280777177576	0.258113606836061	0.0928272242858734	0.976338093390949	NA	1066	24519	1042	823	466	209	68	0	24	14	7	3	0	0	22881	23100	23457	23714	23855	23923	1638	1648	1655	1659	1662	1662
K11_DIVERTIC	40_50	UKBB	AB1_INTESTINAL_INFECTIONS	2.35453295183039	0.830249612831782	0.630112592866085	-11.1708902326028	-11.1785395782431	NA	0.450527069530195	0.70896886071607	1.00127774655971	568.342771613242	745.671422251589	0	1.73053319434245e-07	0.241572087495403	0.529147110217759	0.984318429948109	0.988039168716891	NA	231	31172	223	176	97	37	12	0	8	3	1	0	0	0	28899	28946	29025	29085	29110	29122	2273	2278	2280	2281	2281	2281
K11_DIVERTIC	40_50	UKBB	AB1_MYCOSES	1.14324410687723	0.0949189860349734	-12.5165711023783	1.7374694428593	-12.5046869380626	NA	0.579970997865194	0.708884507655096	475.151771702386	0.579853961406876	835.62791639817	0	0.0486999638398991	0.893482374850983	0.978984348672613	0.00273195498706783	0.988060566088665	NA	467	29952	459	374	220	91	36	0	8	5	3	3	0	0	27723	27808	27962	28091	28146	28182	2229	2232	2234	2234	2237	2237
K11_DIVERTIC	40_50	UKBB	AB1_OTHER_BACT_INOTHER	2.20496399162553	2.19771118557472	-10.1642583137792	-10.1467473689829	-10.147928013544	NA	0.70920093332391	0.579494369783904	368.456855002963	597.980793411273	934.079717443594	0	0.00187669504035758	0.000149160242200371	0.977992331538595	0.986461865212725	0.991331879216768	NA	106	31095	101	68	36	13	3	0	5	3	0	0	0	0	28782	28815	28847	28870	28880	28883	2313	2315	2318	2318	2318	2318
K11_DIVERTIC	40_50	UKBB	AB1_OTHER_VIRAL	0.86942590493394	1.52882829849155	-10.4912918662313	1.35646414418983	2.10097351060203	NA	1.00152914340425	0.57951345736999	311.229989784587	1.00156866933258	1.00146691226146	0	0.385340435203226	0.00833661183303703	0.973109099242454	0.175628047215768	0.0359143262814345	NA	195	30085	189	136	75	42	11	0	6	5	2	2	1	0	27841	27894	27955	27988	28019	28030	2244	2245	2248	2248	2249	2250
K11_DIVERTIC	40_50	UKBB	AB1_SEPSIS_CONDITION	-11.5021938120244	1.02548064445907	0.889468938209158	1.76293025817388	-11.4897568644922	NA	464.98123758344	0.708816572267168	1.00125711289611	1.00139270388193	942.241722167414	0	0.980264823101819	0.147966848981211	0.374351340079794	0.07832672109937	0.990270784868624	NA	221	31150	217	139	72	29	11	0	4	4	2	1	0	0	28862	28940	29007	29050	29068	29079	2288	2288	2290	2291	2292	2292
K11_DIVERTIC	40_50	UKBB	AB1_VIRAL_NOS	0.897894510915311	1.56376300401038	-10.4978899480313	1.45093103199813	2.31147629872826	NA	1.00152532253792	0.579515004281522	323.529340476036	1.00159983896746	1.00152367296893	0	0.369971356995308	0.00696737695812113	0.974114759734159	0.147445553528003	0.0210013767832424	NA	186	30081	180	130	69	38	9	0	6	5	2	2	1	0	27836	27886	27947	27978	28007	28016	2245	2246	2249	2249	2250	2251
K11_DIVERTIC	40_50	UKBB	AB1_VIRAL_SKIN_MUCOUS_MEMBRANE	0.369688518989049	-13.0218587749976	1.27883779061256	-13.0369881260983	-13.0219697914545	NA	1.00162974633328	589.722369039566	0.579832166047154	972.488897067913	1426.39119030187	0	0.712062877851604	0.982383073211972	0.0274168581226193	0.989304042423475	0.992715964319404	NA	335	27808	331	271	159	79	21	0	4	3	3	0	0	0	25746	25806	25918	25998	26056	26077	2062	2063	2063	2066	2066	2066
K11_DIVERTIC	40_50	UKBB	AB1_VIRAL_WARTS	-12.0016015948733	-12.0030524601353	0.864932228450891	-12.0141132453306	-12.014596604372	NA	664.004801242495	472.438773627137	1.00141801686465	908.247942024632	1304.53405188438	0	0.985579364436015	0.979730664473287	0.387748605356464	0.98944605818873	0.992651686169398	NA	176	27632	175	146	77	33	9	0	1	1	1	0	0	0	25575	25604	25673	25717	25741	25750	2057	2057	2057	2058	2058	2058
K11_DIVERTIC	40_50	UKBB	AB1_ZOSTER	-11.4937010214163	-11.4981368028427	1.77508126122692	-11.4987298268086	-11.5233838372933	NA	586.887563561984	439.950488936387	0.709123192858205	679.040635253794	1062.22532356971	0	0.984375098439355	0.979149604834016	0.0123073969189669	0.986489438093776	0.991344444997035	NA	136	27708	134	107	64	34	8	0	2	2	2	0	0	0	25648	25675	25718	25748	25774	25782	2060	2060	2060	2062	2062	2062
K11_DIVERTIC	40_50	UKBB	ACUTE_RESPIRATORY_INFECTIONS	0.758824231810037	0.68369195719656	-0.2214474540712	1.13623075154334	0.21319293328523	NA	0.504465126224859	0.382859306242451	0.709859686480263	0.504185175331875	1.00189975729548	0	0.132525903462715	0.074139343303112	0.75507132283277	0.0242214631829389	0.831491788589667	NA	1054	22649	1036	857	535	249	88	0	18	14	7	5	1	0	21130	21309	21631	21917	22078	22166	1519	1523	1530	1532	1536	1537
K11_DIVERTIC	40_50	UKBB	ALCOHOLMENTAL	1.04736076953172	-12.0313906691075	-12.0307077197006	-12.0378316439055	-12.0315537608344	NA	1.00153691733628	551.359878170011	674.463525677612	931.06493569916	1121.03573026881	0	0.295674839895683	0.982590501321445	0.98576853073358	0.989684358136222	0.991436841452425	NA	159	31411	158	116	70	34	12	0	1	0	0	0	0	0	29071	29113	29159	29195	29217	29229	2340	2341	2341	2341	2341	2341
K11_DIVERTIC	40_50	UKBB	ALCOHOL_RELATED	0.951985767509846	0.483547964719815	-11.0219813960043	-11.0279572850815	-11.0239108555633	NA	1.001539648564	1.0012638437127	377.087311233617	541.468076616126	657.221801817606	0	0.341846929780967	0.629140038287565	0.976681748618539	0.983750789828503	0.986617309690917	NA	183	31324	181	132	82	37	13	0	2	1	0	0	0	0	29001	29050	29100	29145	29169	29182	2323	2324	2325	2325	2325	2325
K11_DIVERTIC	40_50	UKBB	ARTHROSIS_COMORB	1.06396371579092	1.22300973470458	1.8871460404651	1.21542695409894	-10.4802516939238	NA	0.711232568286361	0.504912063808766	0.505311446203519	1.00319474056879	493.412409708675	0	0.13466838720643	0.0154258709625904	0.000187999119686726	0.225682253568195	0.983053927830929	NA	452	21559	441	339	167	75	22	0	11	9	5	1	0	0	20442	20544	20716	20808	20861	20883	1117	1119	1123	1127	1128	1128
K11_DIVERTIC	40_50	UKBB	ASTHMA_ACUTE_RESPIRATORY_INFECTIONS	-10.4939750792409	0.418538929918823	0.829016676609505	1.49594702875475	1.44401134539939	NA	312.088364887597	1.0014227704371	1.00156045823838	1.00174600026097	1.00155108710183	0	0.973176176685584	0.675987848554211	0.407826231399166	0.135348299730405	0.149365850149315	NA	193	27331	189	150	93	45	24	0	4	4	3	2	1	0	25387	25426	25483	25531	25552	25576	1944	1944	1945	1946	1947	1948
K11_DIVERTIC	40_50	UKBB	ASTHMA_COMORB	1.52404686917272	0.867974800510584	1.39013593244731	0.92926148747651	0.262176445461321	NA	0.29732640471744	0.308658643128286	0.309287657846829	0.505211057296998	1.00228650126711	0	2.96217835766797e-07	0.00492212660758671	6.96885325155418e-06	0.065863278332482	0.79364654008497	NA	1778	24068	1739	1367	760	382	106	0	39	27	16	5	1	0	22799	23171	23778	24156	24432	24538	1269	1281	1292	1303	1307	1308
K11_DIVERTIC	40_50	UKBB	ASTHMA_CVDMETABOCOMORB	1.69676743708979	1.1353841334007	1.11115385851052	2.5733598626172	1.84222632835248	NA	0.506398273525566	0.505187408685873	0.711175860309792	0.505811618880562	1.00262796466424	0	0.00080619796676347	0.0246111951970926	0.118189584767303	3.62650888771451e-07	0.0661512043397805	NA	510	21728	495	367	179	75	23	0	15	11	7	5	1	0	20590	20718	20906	21010	21062	21085	1138	1142	1146	1148	1152	1153
K11_DIVERTIC	40_50	UKBB	ASTHMA_EXCL	0.565536761870336	1.13850328386679	-0.337590374329032	-0.467063374956106	0.917795276364995	NA	0.505789108897336	0.286067211312548	0.710689654330785	1.0027958572788	0.710566218979514	0	0.263512500658014	6.89600908493733e-05	0.63477414747501	0.64138645975387	0.196482076358403	NA	1375	18873	1353	1086	653	324	95	0	22	18	5	3	2	0	17738	18005	18438	18767	18996	19091	1135	1139	1152	1154	1155	1157
K11_DIVERTIC	40_50	UKBB	ASTHMA_HOSPITAL_INFECTIONS	-11.0189865682466	0.39175115943908	0.756968697852347	1.40936096385038	1.35674073901024	NA	397.610466979309	1.00141197188449	1.00154377258989	1.00173502205004	1.00156156034124	0	0.977891039746501	0.695650296910327	0.44976797047682	0.159451134019311	0.175536933584953	NA	200	27391	196	154	99	49	26	0	4	4	3	2	1	0	25439	25481	25536	25586	25609	25635	1952	1952	1953	1954	1955	1956
K11_DIVERTIC	40_50	UKBB	ASTHMA_HOSPITAL_MAIN	-11.5067258902794	1.63523979361303	-11.5030223044701	-11.4907859834908	1.80752664314063	NA	485.475977198907	0.502731154563076	459.850166199955	737.313553262887	1.00148998359541	0	0.981090352947097	0.00114309182552458	0.9800432238863	0.987565738396863	0.0711001198432418	NA	207	27639	202	165	92	36	16	0	5	5	1	1	1	0	25662	25699	25772	25828	25848	25864	1977	1977	1981	1981	1981	1982
K11_DIVERTIC	40_50	UKBB	ASTHMA_IMMUNECOMORB	2.33471671630003	1.68473463859841	1.76449473860209	-11.1754205746091	-11.1640051352932	NA	0.583428252771924	0.582141404043115	0.711266447681426	567.000545829566	910.44429511033	0	6.28835929316517e-05	0.00380331924003617	0.0131095690936415	0.984274938850902	0.990216464464213	NA	239	20302	231	181	102	53	12	0	8	5	2	0	0	0	19206	19256	19335	19384	19425	19437	1096	1099	1102	1104	1104	1104
K11_DIVERTIC	40_50	UKBB	ASTHMA_INFECTIONS	-11.0189865682466	0.39175115943908	0.756968697852347	1.40936096385038	1.35674073901024	NA	397.610466979309	1.00141197188449	1.00154377258989	1.00173502205004	1.00156156034124	0	0.977891039746501	0.695650296910327	0.44976797047682	0.159451134019311	0.175536933584953	NA	200	27391	196	154	99	49	26	0	4	4	3	2	1	0	25439	25481	25536	25586	25609	25635	1952	1952	1953	1954	1955	1956
K11_DIVERTIC	40_50	UKBB	ASTHMA_MEDICATIO_COMORB	-12.1720397321362	-12.1737015125111	-12.1758634876305	2.54381697755281	-12.192455705076	NA	1096.27531340655	855.351235809279	1049.23512622966	1.00364419739579	2780.19457565455	0	0.991141200648928	0.988644570595002	0.990741145421455	0.0112582067468277	0.996500913616603	NA	134	20735	133	96	54	20	4	0	1	1	1	1	0	0	19686	19723	19765	19799	19815	19819	1049	1049	1049	1049	1050	1050
K11_DIVERTIC	40_50	UKBB	ASTHMA_MODE	-12.5305775572076	1.80659416605183	-12.5320693011415	-12.5229608342069	2.04973318709466	NA	877.731057250791	0.505021806292751	835.393992881639	1311.69371539978	1.00281980008088	0	0.988609706025933	0.000347215139287273	0.988031073157291	0.992382577426973	0.0409565503137086	NA	207	18127	202	165	92	36	16	0	5	5	1	1	1	0	16982	17019	17092	17148	17168	17184	1145	1145	1149	1149	1149	1150
K11_DIVERTIC	40_50	UKBB	ASTHMA_NAS	1.91776155724185	1.52108641184041	0.0151200021321771	-12.1777258111415	2.41928000645127	NA	0.415611033743754	0.384676845371573	1.00281691618475	658.841020383307	0.58225462474518	0	3.94387813123091e-06	7.67934686828481e-05	0.987970327392617	0.985253094628032	3.25258123654186e-05	NA	517	17935	500	396	231	95	33	0	17	11	4	3	3	0	16818	16922	17087	17223	17285	17318	1117	1123	1130	1131	1131	1134
K11_DIVERTIC	40_50	UKBB	ASTHMA_NAS_EXMORE	1.92116515607656	1.52417132843268	0.0165905245965907	-12.1775136465712	2.42033812852779	NA	0.415654629864999	0.38470947903065	1.00283210525932	659.336563139708	0.582282009128688	0	3.80016323445493e-06	7.43630984323633e-05	0.986800662284986	0.985264433518193	3.22958803453498e-05	NA	517	17871	500	396	231	95	33	0	17	11	4	3	3	0	16764	16868	17033	17169	17231	17264	1107	1113	1120	1121	1121	1124
K11_DIVERTIC	40_50	UKBB	ASTHMA_PSYCH_COMORB	1.93262692709522	1.35696158125513	1.56542354876771	1.4186055010826	1.27095898783954	NA	0.454800763735778	0.453628758469298	0.506017094281576	0.711952626965766	1.00281261827981	0	2.14351103476226e-05	0.00277748568314344	0.00197731958738993	0.0463100838572776	0.205014339950109	NA	589	21168	572	451	263	131	39	0	17	12	7	3	1	0	20080	20201	20389	20521	20613	20652	1088	1093	1098	1102	1104	1105
K11_DIVERTIC	40_50	UKBB	AUD_SWEDISH	0.951981286130018	0.483542880851752	-11.0219862114303	-11.0279636087793	-11.0239164167859	NA	1.00153964839486	1.00126384318516	377.087322739211	541.468109330413	657.221830655028	0	0.341849202145902	0.629143643406452	0.976681739145138	0.983750781493706	0.986617303527544	NA	183	31324	181	132	82	37	13	0	2	1	0	0	0	0	29001	29050	29100	29145	29169	29182	2323	2324	2325	2325	2325	2325
K11_DIVERTIC	40_50	UKBB	AUTOIMMUNE	-12.01897430917	0.931581925794688	0.819370690851164	1.50216445271642	1.4075542124536	NA	422.594854347774	0.502564167719326	0.709021289561703	0.709309997300051	1.00145902484791	0	0.977310510853134	0.0637881508495194	0.247829981763258	0.0341934737647616	0.159871595061266	NA	447	29839	438	335	173	80	25	0	9	9	5	3	1	0	27713	27816	27978	28071	28126	28151	2126	2126	2130	2132	2134	2135
K11_DIVERTIC	40_50	UKBB	BLEEDING	2.28571971634326	0.149942864612565	-11.181854559995	-11.192770503687	-11.1724542655599	NA	0.450529816589689	1.00125831261507	418.708563642455	594.624122675693	823.569507049497	0	3.9076191443031e-07	0.880958365985902	0.978694563444698	0.984982090208583	0.989176316906299	NA	234	31340	228	170	77	34	10	0	6	1	0	0	0	0	29060	29118	29211	29254	29278	29288	2280	2285	2286	2286	2286	2286
K11_DIVERTIC	40_50	UKBB	BRONCHITIS	0.947541724466567	0.82224323135833	0.495302164004797	0.487007793149044	0.311366488645145	NA	0.450850957026066	0.357441680392433	0.502875122941388	0.709395273824539	1.00140655452202	0	0.0355818445491211	0.0214280408841592	0.324653211305015	0.492390810808101	0.755854483691495	NA	982	28111	962	776	478	218	72	0	20	15	7	3	1	0	26084	26270	26568	26828	26974	27046	2027	2032	2040	2044	2046	2047
K11_DIVERTIC	40_50	UKBB	C3_BREAST	-12.5097636952273	1.64630417944101	-12.5098890989162	-12.5097713721191	-12.5068091508228	NA	852.583229115164	0.581413538544112	938.185410818155	1368.59576010372	1762.4629715943	0	0.988293237733969	0.00463223241940619	0.989361216365006	0.992706966703583	0.994338090310477	NA	170	16713	167	122	62	26	9	0	3	3	0	0	0	0	15525	15570	15630	15666	15683	15692	1188	1188	1191	1191	1191	1191
K11_DIVERTIC	40_50	UKBB	C3_BREAST_EXALLC	-12.5100593361235	1.64064822998478	-12.510210941254	-12.5100987338982	-12.5070161198475	NA	849.848789863286	0.581644351255248	937.016578227397	1368.11029898238	1757.40863339971	0	0.988255295709334	0.0047917963287895	0.989347672326251	0.99270418800112	0.994321712868921	NA	170	15614	167	122	62	26	9	0	3	3	0	0	0	0	14517	14562	14622	14658	14675	14684	1097	1097	1100	1100	1100	1100
K11_DIVERTIC	40_50	UKBB	C3_CANCER	-13.0095655239054	1.04169969284941	-13.0090285802834	-13.0129348215509	-13.0079870236509	NA	624.2179648724	0.449872248995448	668.759499139398	967.17088645504	1346.00786298226	0	0.983372186240357	0.020583093726348	0.984480147953818	0.989265075410715	0.992289264613758	NA	513	30528	508	361	188	82	24	0	5	5	0	0	0	0	28306	28453	28626	28732	28790	28814	2222	2222	2227	2227	2227	2227
K11_DIVERTIC	40_50	UKBB	C3_CANCER_EXALLC	-13.0095655239054	1.04169969284941	-13.0090285802834	-13.0129348215509	-13.0079870236509	NA	624.2179648724	0.449872248995448	668.759499139398	967.17088645504	1346.00786298226	0	0.983372186240357	0.020583093726348	0.984480147953818	0.989265075410715	0.992289264613758	NA	513	30528	508	361	188	82	24	0	5	5	0	0	0	0	28306	28453	28626	28732	28790	28814	2222	2222	2227	2227	2227	2227
K11_DIVERTIC	40_50	UKBB	C3_CANCER_WIDE	-13.0095655239054	1.04169969284941	-13.0090285802834	-13.0129348215509	-13.0079870236509	NA	624.2179648724	0.449872248995448	668.759499139398	967.17088645504	1346.00786298226	0	0.983372186240357	0.020583093726348	0.984480147953818	0.989265075410715	0.992289264613758	NA	513	30528	508	361	188	82	24	0	5	5	0	0	0	0	28306	28453	28626	28732	28790	28814	2222	2222	2227	2227	2227	2227
K11_DIVERTIC	40_50	UKBB	C3_CANCER_WIDE_EXALLC	-13.0095655239054	1.04169969284941	-13.0090285802834	-13.0129348215509	-13.0079870236509	NA	624.2179648724	0.449872248995448	668.759499139398	967.17088645504	1346.00786298226	0	0.983372186240357	0.020583093726348	0.984480147953818	0.989265075410715	0.992289264613758	NA	513	30528	508	361	188	82	24	0	5	5	0	0	0	0	28306	28453	28626	28732	28790	28814	2222	2222	2227	2227	2227	2227
K11_DIVERTIC	40_50	UKBB	C3_SKIN	-12.003856083557	0.304238197981396	-12.0014934845051	-12.0018447081651	-12.0246594997159	NA	608.174726870052	1.00116418888817	567.733472763623	867.897211391586	1448.6636817415	0	0.984252766203834	0.761215948548561	0.983134527600913	0.988966687219823	0.993377220597442	NA	197	31362	196	149	90	35	8	0	1	1	0	0	0	0	28990	29037	29096	29151	29178	29186	2372	2372	2373	2373	2373	2373
K11_DIVERTIC	40_50	UKBB	C3_SKIN_EXALLC	-12.0036321106961	0.335804697657726	-12.0015972211638	-12.0018238876572	-12.0203641839177	NA	617.390480664011	1.00127495926793	577.039352312455	877.956898792696	1468.01966571379	0	0.984488083852113	0.737340636080906	0.983406333132717	0.989093118636675	0.993466875102911	NA	197	29403	196	149	90	35	8	0	1	1	0	0	0	0	27261	27308	27367	27422	27449	27457	2142	2142	2143	2143	2143	2143
K11_DIVERTIC	40_50	UKBB	C3_UNCERTAIN_SECONDARY	-11.146725620995	1.36604158038577	-11.1388206509214	-11.1401872758807	3.53351499257213	NA	586.39775597446	1.00129292229202	718.501765728053	936.634566901325	1.00150695524424	0	0.984834074469009	0.172480189380682	0.987631015734357	0.990510307667515	0.000418398820586488	NA	101	31636	99	57	27	12	2	0	2	2	1	1	1	0	29247	29289	29319	29334	29344	29346	2389	2389	2390	2390	2390	2391
K11_DIVERTIC	40_50	UKBB	C3_UNCERTAIN_SECONDARY_EXALLC	-10.5255776779851	1.34994030332078	-10.5195146565558	-10.5203209516631	3.53502791661525	NA	427.327373835161	1.00140219129748	522.77139722118	680.798692089514	1.0016427851256	0	0.980349148396339	0.177642276003297	0.983945579324452	0.987670852337345	0.000416770506031608	NA	101	29120	99	57	27	12	2	0	2	2	1	1	1	0	26972	27014	27044	27059	27069	27071	2148	2148	2149	2149	2149	2150
K11_DIVERTIC	40_50	UKBB	CARDIAC_ARRHYTM	2.04646518229325	1.57207040755159	1.43371650652061	2.52923001728585	2.46273001190699	NA	0.709609478377432	0.709280015523416	1.00168029022272	1.00176013040454	1.00152658295358	0	0.00392744077094705	0.0266619799129733	0.152340962983681	0.0115768740870846	0.0139333861801224	NA	135	28486	128	92	47	16	8	0	7	5	3	2	1	0	26535	26571	26616	26647	26655	26663	1951	1953	1955	1956	1957	1958
K11_DIVERTIC	40_50	UKBB	CD2_BENIGN	1.00668964840373	0.49418557296106	1.37811996578949	1.1519750323561	1.6085884076801	NA	0.503259621860343	0.502667760815086	0.411868430745177	0.709467112403554	0.709277611258298	0	0.0454637133827879	0.325545597814977	0.000819805116452603	0.104435853655099	0.0233337799250899	NA	729	29513	711	533	304	122	42	0	18	14	10	4	2	0	27444	27622	27851	28033	28113	28155	2069	2073	2077	2083	2085	2087
K11_DIVERTIC	40_50	UKBB	CD2_BENIGN_EXALLC	0.99162846989069	0.478859309738004	1.36598166933597	1.1403168958853	1.61018758254836	NA	0.503491240472937	0.502870028579291	0.412146087861523	0.709652486142444	0.709493932913632	0	0.0488951393860421	0.34096887283323	0.000918681819453886	0.108083628949452	0.0232386990482986	NA	729	27113	711	533	304	122	42	0	18	14	10	4	2	0	25239	25417	25646	25828	25908	25950	1874	1878	1882	1888	1890	1892
K11_DIVERTIC	40_50	UKBB	CD2_BENIGN_LEIOMYOMA_UTERI	0.385590876604313	0.554001625129128	1.09268262105908	1.3356451164163	1.91639236087447	NA	1.00296889241477	0.710605888507575	0.710931342527685	1.00308303673388	1.00284709049868	0	0.70064532768724	0.435615357062162	0.12429980328007	0.183011415498792	0.0560107871120043	NA	324	16209	317	241	130	48	15	0	7	6	4	2	1	0	15064	15140	15251	15333	15366	15381	1145	1146	1148	1150	1151	1152
K11_DIVERTIC	40_50	UKBB	CD2_BENIGN_LEIOMYOMA_UTERI_EXALLC	0.382124415585707	0.546308320300758	1.08373008004282	1.33135004559476	1.91428532175815	NA	1.00328231106498	0.710960450738992	0.711313317201612	1.00340611965658	1.00318548203366	0	0.703296547281191	0.442244309212133	0.127618112641193	0.1845646920988	0.0563644978219796	NA	324	14476	317	241	130	48	15	0	7	6	4	2	1	0	13469	13545	13656	13738	13771	13786	1007	1008	1010	1012	1013	1014
K11_DIVERTIC	40_50	UKBB	CD2_INSITU	-10.9823599855425	0.866194664833093	1.57645821561975	-10.9728766279262	-10.9608045142819	NA	514.963988389108	1.00120426589358	1.00146045708557	675.404701208404	887.722785497461	0	0.982985234927177	0.386954932878327	0.11545064365427	0.987037840119437	0.990148687591427	NA	106	31246	104	84	44	24	8	0	2	2	1	0	0	0	28884	28904	28944	28964	28980	28988	2362	2362	2363	2364	2364	2364
K11_DIVERTIC	40_50	UKBB	CD2_INSITU_EXALLC	-11.4697285568666	0.872136129503481	1.58262840794792	-11.4615304148088	-11.4560141662249	NA	658.80304885275	1.00133972123573	1.00163144626271	865.759019705734	1140.02419200305	0	0.986109570902724	0.383770930409315	0.114095269839232	0.989437348234245	0.991982255235599	NA	106	28472	104	84	44	24	8	0	2	2	1	0	0	0	26398	26418	26458	26478	26494	26502	2074	2074	2075	2076	2076	2076
K11_DIVERTIC	40_50	UKBB	CD2_NEOPLASM	-0.185981121673439	0.929663917817946	1.08673617989671	0.605293282423527	0.535602110643768	NA	0.70953589024141	0.320678069020085	0.382077055698585	0.709581309280445	1.00162237486945	0	0.793231563756725	0.00374287152662118	0.00445111626060935	0.393643341396957	0.592833412514056	NA	1203	27903	1181	877	485	208	62	0	22	20	10	3	1	0	26032	26336	26728	27005	27151	27213	1871	1873	1883	1890	1892	1893
K11_DIVERTIC	40_50	UKBB	CHOLELITH_BROAD	1.99082231753064	-0.017701993977746	0.530006628224016	2.00796631325355	1.87788279650296	NA	0.503042083558583	1.00125815357467	1.00133635519546	0.709255068323558	1.00138775727582	0	7.57173252415305e-05	0.985894335173724	0.596597843640705	0.00463893831384991	0.060754163477619	NA	271	30830	262	210	111	47	15	0	9	5	4	3	1	0	28604	28656	28755	28819	28851	28866	2226	2230	2231	2232	2234	2235
K11_DIVERTIC	40_50	UKBB	COLITNONINFNAS	2.34442565103537	1.68422996861968	2.13341734446651	-11.1760179187754	-11.1708093766997	NA	0.580248743291834	0.579547700495372	0.579807564542312	534.859308527719	804.032182303767	0	5.33645732059441e-05	0.00365951562801363	0.000233667335851125	0.983329217311626	0.988914959136219	NA	162	31117	153	124	75	43	11	0	9	6	3	0	0	0	28880	28909	28958	28990	29022	29033	2237	2240	2243	2246	2246	2246
K11_DIVERTIC	40_50	UKBB	COPD_ASTHMA_INFECTIONS	0.681220533253174	0.854973876715957	-0.301927371070291	1.0392647113377	0.13902630582794	NA	0.503839131662632	0.338065379962851	0.709461474878887	0.503596387229652	1.00162853638784	0	0.17635625093993	0.0114381731335984	0.67041930267364	0.0390475169361439	0.889607984931442	NA	1094	25268	1074	885	552	259	90	0	20	16	7	5	1	0	23524	23713	24046	24339	24508	24598	1744	1748	1757	1759	1763	1764
K11_DIVERTIC	40_50	UKBB	COPD_ASTHMA_PNEUMONIA_SEPSIS	1.45521959437951	1.63178791652075	-11.5320073319482	-11.5393623737914	-11.5064053403967	NA	1.00220238326674	0.709517796017485	662.483270046277	917.749149714098	1299.87039664247	0	0.146495575445111	0.0214564469766358	0.986111730872851	0.989968025041799	0.992937247205774	NA	124	24477	121	85	46	22	6	0	3	2	0	0	0	0	22760	22796	22835	22859	22875	22881	1717	1718	1720	1720	1720	1720
K11_DIVERTIC	40_50	UKBB	COPD_COMORB	1.62612322015383	0.887888580412854	1.41882738022381	0.665901222237772	0.258195254541343	NA	0.286249098287952	0.308552958466687	0.309096144871023	0.581768737824352	1.00223625549989	0	1.34067974056176e-08	0.00400726931530796	4.42723655686671e-06	0.252368677016501	0.796700847124209	NA	1731	24259	1692	1327	733	371	105	0	39	26	15	4	1	0	22968	23333	23927	24289	24555	24660	1291	1304	1315	1326	1329	1330
K11_DIVERTIC	40_50	UKBB	COPD_CVDMETABOCOMORB	1.62627951077196	1.28083964916043	1.05510890140463	2.53207845596341	1.77850895727827	NA	0.506015507760661	0.452677356888315	0.710935982748464	0.505427976428877	1.00250848894559	0	0.0013094863015527	0.00466243186642954	0.137779106426025	5.4494819503046e-07	0.0760534329074461	NA	528	22328	512	381	183	76	24	0	16	12	7	5	1	0	21145	21276	21474	21581	21633	21657	1183	1187	1192	1194	1198	1199
K11_DIVERTIC	40_50	UKBB	COPD_EXCL	0.896370202621869	1.17270723449302	-0.22804645151462	-0.31817236465744	0.315000226507148	NA	0.453209635268319	0.296397313047521	0.710411851009409	1.0026054852195	1.00231309521043	0	0.0479482390763331	7.60437940002773e-05	0.748205860139927	0.750981436738237	0.753313488464253	NA	1172	19389	1151	923	557	271	84	0	21	16	4	2	1	0	18161	18389	18755	19041	19228	19312	1228	1233	1245	1247	1248	1249
K11_DIVERTIC	40_50	UKBB	C_PSOR_ARTHR_COMORB	1.67108493803669	0.715605344120146	1.91561154655709	2.1239104249307	-9.6633652034543	NA	0.582831128198141	0.710778810718544	0.582383531863271	0.711520372840607	399.446027201169	0	0.00414140240564487	0.314035467691619	0.00100450760930914	0.00283549514705005	0.980699525409938	NA	375	21923	365	268	121	57	14	0	10	7	5	2	0	0	20784	20881	21028	21092	21135	21149	1139	1142	1144	1147	1149	1149
K11_DIVERTIC	40_50	UKBB	D3_ANAEMIA	2.30215033827852	1.55187628696536	0.610952006127799	1.36331988633493	-11.1433355174208	NA	0.457339787281856	0.507677702261331	1.00413405403652	1.00465955599958	655.098956144868	0	4.80888023266118e-07	0.00223703072028475	0.542897879575359	0.174782200803431	0.986428513533511	NA	424	16997	413	319	185	82	28	0	11	6	2	1	0	0	16124	16218	16352	16455	16509	16537	873	878	882	883	884	884
K11_DIVERTIC	40_50	UKBB	D3_ANAEMIANAS	0.993677695663088	1.15785001610334	0.935161923587372	-10.9712697659164	-10.9759640627825	NA	1.00155848971997	0.708889864511592	1.00140597865925	545.185423081085	761.683668843445	0	0.321133397339938	0.1023999266998	0.350381814312751	0.983944515787842	0.988502774122506	NA	182	31080	178	133	76	34	10	0	4	3	1	0	0	0	28756	28801	28858	28900	28924	28934	2324	2325	2327	2328	2328	2328
K11_DIVERTIC	40_50	UKBB	D3_ANAEMIA_IRONDEF	2.315021050444	0.131634572018727	0.600767324120307	1.3288937232963	-10.1171980495261	NA	0.45079370412922	1.00127347639221	1.0013534259274	1.00163394373181	386.42831087473	0	2.8149453592726e-07	0.895405770147597	0.548536006836436	0.184599360924328	0.979112726019264	NA	249	30787	241	189	107	49	17	0	8	3	2	1	0	0	28509	28561	28643	28701	28733	28750	2278	2283	2284	2285	2286	2286
K11_DIVERTIC	40_50	UKBB	D3_ANAEMIA_IRONDEF_NAS	2.315021050444	0.131634572018727	0.600767324120307	1.3288937232963	-10.1171980495261	NA	0.45079370412922	1.00127347639221	1.0013534259274	1.00163394373181	386.42831087473	0	2.8149453592726e-07	0.895405770147597	0.548536006836436	0.184599360924328	0.979112726019264	NA	249	30787	241	189	107	49	17	0	8	3	2	1	0	0	28509	28561	28643	28701	28733	28750	2278	2283	2284	2285	2286	2286
K11_DIVERTIC	40_50	UKBB	D3_APLASTICANDOTHANAEMIA	0.799312803860073	0.932170783452476	0.697813142280721	-10.9635740862877	-10.9629757183157	NA	1.00153106871605	0.708900985550895	1.00137793332817	470.397465132351	603.402194827268	0	0.424817758182744	0.188526027891106	0.485894840437014	0.981405353503136	0.985504348631187	NA	228	31108	224	171	100	47	16	0	4	3	1	0	0	0	28783	28836	28907	28960	28991	29007	2325	2326	2328	2329	2329	2329
K11_DIVERTIC	40_50	UKBB	D3_BLOOD_IMMUN	1.5677115518998	1.02294509088223	0.54110249939066	0.635330159656866	-10.4691828810714	NA	0.4507182903119	0.450176405140906	0.709104202430971	1.00153018638981	335.339805371848	0	0.000504696225166918	0.0230671572488575	0.445416305309936	0.525846252741736	0.975094389269839	NA	532	29780	519	393	227	96	32	0	13	8	3	1	0	0	27622	27748	27914	28045	28109	28141	2158	2163	2168	2170	2171	2171
K11_DIVERTIC	40_50	UKBB	D3_NUTRIANAEMIA	1.98867355609468	0.0539798846185677	0.528158645320638	1.29514521970462	-10.4680746966506	NA	0.503165478870615	1.00124942032399	1.00134318954902	1.00162681231578	444.056825701122	0	7.73954915672394e-05	0.95700485750242	0.597881004722319	0.195996642731981	0.981192628576843	NA	270	30833	263	204	114	51	18	0	7	3	2	1	0	0	28549	28608	28698	28761	28794	28812	2284	2288	2289	2290	2291	2291
K11_DIVERTIC	40_50	UKBB	D3_OTHERANAEMIA	0.860659350369	0.999318602444764	0.721852888196615	-10.9654389205842	-10.965673275419	NA	1.00153630840727	0.708914366420596	1.00138879539801	481.824454150188	644.02878734029	0	0.390153435933356	0.158644111422858	0.471000717881881	0.981843181363764	0.986415329803417	NA	212	31094	208	160	96	44	14	0	4	3	1	0	0	0	28769	28817	28881	28933	28963	28977	2325	2326	2328	2329	2329	2329
K11_DIVERTIC	40_50	UKBB	DIABETES_FG	1.11027863050083	0.190236305563186	0.0592729162284855	0.921014175384807	-9.99899743672881	NA	0.57991379039795	0.708819659548221	1.0013756980349	1.00140816129968	317.831493841265	0	0.0555488860830596	0.788403265361695	0.95279959045049	0.35771958839215	0.974902644946657	NA	444	30516	437	328	173	70	22	0	7	4	2	1	0	0	28327	28436	28591	28694	28742	28764	2189	2192	2194	2195	2196	2196
K11_DIVERTIC	40_50	UKBB	DM_COMORB	0.55013608779068	-0.0186949641005237	1.48933578582626	2.25789435813367	-9.22090791830565	NA	1.00156346683236	1.00125118697326	0.709104228512378	0.709049115658596	307.644056876019	0	0.582815155607534	0.985103082279133	0.0357019417231596	0.00145055582505293	0.976088864787668	NA	258	31001	252	185	80	34	11	0	6	5	4	2	0	0	28740	28807	28912	28958	28981	28992	2261	2262	2263	2265	2267	2267
K11_DIVERTIC	40_50	UKBB	DM_COMORB_EXMORE	0.642932408575066	0.0771675262385844	1.58821716145365	2.36026619218981	-9.21485133974836	NA	1.00181721466372	1.00147639134203	0.709475903794247	0.709417703687562	323.530407885826	0	0.521025010678985	0.938580773994638	0.0251833859470904	0.000877715018795284	0.977277580497335	NA	258	28943	252	185	80	34	11	0	6	5	4	2	0	0	26969	27036	27141	27187	27210	27221	1974	1975	1976	1978	1980	1980
K11_DIVERTIC	40_50	UKBB	DM_IBD	1.6266567369913	0.467797550894921	1.10643087526374	-11.5287557770701	-11.4825340633398	NA	0.712578729470581	1.00314591139177	1.00356313361029	856.08994074669	1283.59213359961	0	0.0224436395433176	0.640978938647975	0.270243267236049	0.989255406732505	0.992862519007224	NA	240	17288	236	168	84	33	9	0	4	2	1	0	0	0	16345	16413	16497	16548	16572	16581	943	945	946	947	947	947
K11_DIVERTIC	40_50	UKBB	DM_OTHER_WIDE	1.40224229175166	0.147705621510048	0.627756631361917	1.54640409611	-9.49440123440369	NA	0.70933506018149	1.00127233416226	1.00145483536887	1.00150922968842	310.554192283882	0	0.0480596594909155	0.88272322892439	0.530761055402388	0.122570471071931	0.97561051688179	NA	242	29842	237	183	101	40	14	0	5	3	2	1	0	0	27717	27771	27853	27914	27940	27954	2125	2127	2128	2129	2130	2130
K11_DIVERTIC	40_50	UKBB	E4_DIABETES	1.23888026022832	0.0616458511005854	0.700432798678686	-11.0238475499244	-11.0051483891054	NA	0.709215136940898	1.00121273285885	1.00135450435804	530.958441277649	823.674917925865	0	0.0806663460095701	0.950904327052854	0.484248769845615	0.98343537800663	0.989339754617049	NA	250	31198	246	178	89	36	9	0	4	2	1	0	0	0	28902	28970	29059	29112	29139	29148	2296	2298	2299	2300	2300	2300
K11_DIVERTIC	40_50	UKBB	E4_DM2	1.30044675090463	0.146948909318835	0.796074830565329	-10.0286495411596	-10.0155151570807	NA	0.709217127899554	1.00120751492854	1.00136485513249	331.704805400214	530.709268573995	0	0.066707899402978	0.883312238397347	0.426619444408512	0.975880705837345	0.984943261659963	NA	234	31162	230	164	82	34	8	0	4	2	1	0	0	0	28869	28935	29017	29065	29091	29099	2293	2295	2296	2297	2297	2297
K11_DIVERTIC	40_50	UKBB	E4_DM2NOCOMP	2.15374856506014	0.262118516293043	-11.1929304015884	-11.1744240567797	-11.1787867701626	NA	0.502959482046225	1.00123043020254	438.160580906333	662.170878935319	1014.84544542471	0	1.85095109623162e-05	0.793478419230417	0.979620039909428	0.986535987079066	0.991211271585938	NA	204	31159	199	145	68	27	7	0	5	1	0	0	0	0	28856	28910	28987	29028	29048	29055	2303	2307	2308	2308	2308	2308
K11_DIVERTIC	40_50	UKBB	E4_DM2_STRICT	2.21107419800599	0.321622987390201	-11.1910757860044	-11.1769374531183	-11.1692138476848	NA	0.50295073001799	1.00123384007968	447.659536396724	694.266440420106	1091.13739518592	0	1.1016021999115e-05	0.74803864140146	0.980055698818673	0.987155477911419	0.991832753880905	NA	190	31317	185	136	64	24	6	0	5	1	0	0	0	0	29007	29056	29128	29168	29186	29192	2310	2314	2315	2315	2315	2315
K11_DIVERTIC	40_50	UKBB	E4_ENDONUTRMET	0.716874886556222	1.41489185909627	1.31602453542903	1.36910635100297	-11.4650175199998	NA	0.503311766838604	0.272431273556084	0.382009399370439	0.503441514233958	445.391329655685	0	0.154355084561851	2.06295377183839e-07	0.000571047475988182	0.00653818129591143	0.979463564491446	NA	991	28539	962	742	390	187	51	0	29	25	11	4	0	0	26707	26927	27279	27482	27618	27669	1832	1836	1850	1857	1861	1861
K11_DIVERTIC	40_50	UKBB	E4_HYPERCHOL	2.08981995170651	0.182624259868798	1.56565863778673	1.52454557304604	-9.55543184534815	NA	0.503332162093376	1.00133042895087	0.70912267652171	1.00171016863187	409.527944692153	0	3.29625724177433e-05	0.855283253651503	0.0272525545402763	0.128023415133726	0.981384811686128	NA	233	30399	225	164	80	36	8	0	8	4	3	1	0	0	28290	28351	28435	28479	28507	28515	2109	2113	2114	2116	2117	2117
K11_DIVERTIC	40_50	UKBB	E4_HYTHYNAS	-11.1208396172823	1.51774025057569	0.967073896324057	2.5276109688177	-11.105264583851	NA	433.92028835834	0.57958734960327	1.00141331999461	0.709279318242568	724.023954390303	0	0.979553445173325	0.00882767573325907	0.334189794483925	0.000365757664700005	0.987762322390392	NA	179	30962	173	137	73	30	13	0	6	6	3	2	0	0	28679	28715	28779	28822	28839	28852	2283	2283	2286	2287	2289	2289
K11_DIVERTIC	40_50	UKBB	E4_HYTHY_AI_STRICT	-11.1188860602424	1.59769444074108	1.05577880728877	2.65241000581568	-11.103618935874	NA	457.409911040788	0.579892572887806	1.0016121361255	0.709622881318672	747.017689541973	0	0.980606642563329	0.0058664176162764	0.291846526528693	0.000185656661867773	0.988140736122826	NA	176	29124	170	136	72	29	13	0	6	6	3	2	0	0	27091	27125	27189	27232	27248	27261	2033	2033	2036	2037	2039	2039
K11_DIVERTIC	40_50	UKBB	E4_LIPOPROT	2.00307616603032	0.0834606518727068	1.8287222251526	1.35391573890961	-9.56099148778316	NA	0.503266007570029	1.0013011689873	0.579771230592742	1.00166576303566	386.79364342272	0	6.88706651537383e-05	0.933571497782393	0.00160931321993229	0.176482766729739	0.980279431056354	NA	254	30523	245	181	91	43	9	0	9	5	4	1	0	0	28396	28460	28550	28598	28632	28641	2127	2131	2132	2135	2136	2136
K11_DIVERTIC	40_50	UKBB	E4_METABOLIA	1.60377513623675	0.790035456966202	1.36038144486393	1.68931448741953	-9.51179513139129	NA	0.502935514957656	0.579434938238028	0.579518643206083	0.70923945530408	282.03679849384	0	0.00142850567712253	0.172738073947386	0.018903250003495	0.0172250887497736	0.973096148853303	NA	376	31069	364	267	139	61	16	0	12	8	5	2	0	0	28864	28961	29089	29167	29212	29228	2205	2209	2212	2215	2217	2217
K11_DIVERTIC	40_50	UKBB	E4_NUTRIDEF	1.01061792900837	1.14117966666756	1.38329211409932	0.657420273131566	-10.021917202729	NA	0.579913296860172	0.411242039278612	0.502690365693232	1.0015283928699	310.162694496287	0	0.0813851195529259	0.00552087215857596	0.0059272750068259	0.511555848790544	0.974223393293187	NA	514	30731	500	386	194	87	23	0	14	11	5	1	0	0	28545	28659	28851	28958	29022	29045	2186	2189	2195	2199	2200	2200
K11_DIVERTIC	40_50	UKBB	E4_OBESITY	0.711051871469816	0.839294899248261	1.51075785216474	0.801815450646545	-10.4771148899005	NA	0.70917678996471	0.502404043377926	0.502588058529723	1.00150457990347	393.701743818607	0	0.316032645923136	0.0948090907924219	0.00264746850118998	0.423356957274166	0.97876935583396	NA	452	30819	441	339	167	75	22	0	11	9	5	1	0	0	28599	28701	28873	28965	29018	29040	2220	2222	2226	2230	2231	2231
K11_DIVERTIC	40_50	UKBB	E4_OBESITYNAS	1.56669176418312	0.671351277214033	2.04176258570828	1.40827353120448	-9.49715618357131	NA	0.579892508943419	0.70881642743963	0.502654290516878	1.00150071456163	360.069889370473	0	0.00689873456023983	0.343565369869996	4.86620168499522e-05	0.159675644763229	0.978957541310283	NA	282	30782	272	197	96	40	10	0	10	7	5	1	0	0	28556	28631	28732	28788	28818	28828	2226	2229	2231	2235	2236	2236
K11_DIVERTIC	40_50	UKBB	E4_OBESITY_HYPER	0.710079378187349	0.837676258737646	1.50667120636525	0.787360745332292	-10.4770723071681	NA	0.70917618721863	0.502403054080423	0.50259029690083	1.00150746399546	393.68886918446	0	0.316694563307687	0.0954469949347616	0.00271925390386589	0.431764610614949	0.978768747972784	NA	453	30819	442	340	168	76	22	0	11	9	5	1	0	0	28599	28701	28873	28965	29019	29041	2220	2222	2226	2230	2231	2231
K11_DIVERTIC	40_50	UKBB	E4_PCOS_CONCORTIUM	-13.0183122290295	0.352728349758554	-13.0211589218503	1.2541382528191	-13.0176113890921	NA	1039.82287872792	1.00259705963317	937.169428666734	1.00291390678065	1738.51144155686	0	0.990010953594659	0.724977258922304	0.988914440562997	0.211118989270429	0.994025662505715	NA	212	16323	210	164	104	51	16	0	2	2	1	1	0	0	15166	15212	15272	15325	15360	15376	1157	1157	1158	1158	1159	1159
K11_DIVERTIC	40_50	UKBB	E4_PCOS_CONSORTIUM_EXCLUSIONS	-10.9556966675169	0.458426959954644	0.966315051185904	1.1733651672444	1.59440926885529	NA	276.916784574833	0.709082546980781	0.70922709368787	1.00171564333899	1.00148652584871	0	0.968441416880206	0.517950946782813	0.173043196395022	0.241455895785514	0.111375120336384	NA	362	30711	356	269	149	58	20	0	6	6	4	2	1	0	28412	28499	28619	28710	28748	28768	2299	2299	2301	2303	2304	2305
K11_DIVERTIC	40_50	UKBB	E4_THYROID	-11.4692569605421	1.34146834185171	-11.4608895753903	2.1707365151275	-11.4547543818533	NA	473.684647709441	0.579602167827049	448.126553238316	0.709269755764939	863.189538286694	0	0.980682825559331	0.0206422847141166	0.979596232363347	0.00220950670615011	0.989412170763854	NA	216	31057	211	169	93	41	13	0	5	5	2	2	0	0	28778	28820	28896	28948	28976	28989	2279	2279	2282	2282	2284	2284
K11_DIVERTIC	40_50	UKBB	E4_THYROID_CTRL_EXCLUSION	-11.9989530468026	0.875359781240973	0.0313114651516367	1.39810911532438	-11.9895024873438	NA	410.034097259322	0.502609501537513	1.00141023158762	0.709367295785997	795.119001102999	0	0.976654592342576	0.0815732101068217	0.97505631191404	0.0487325554267033	0.987969251887152	NA	475	29468	468	362	193	89	26	0	7	7	3	2	0	0	27376	27482	27651	27755	27818	27844	2092	2092	2096	2097	2099	2099
K11_DIVERTIC	40_50	UKBB	F5_ADO	1.4782580182448	1.15309479130331	1.26987025271605	1.38371248793542	-10.4826684936232	NA	0.580370034441469	0.502923823173737	0.580005808537742	0.70953915725633	386.201386367296	0	0.010862364030864	0.0218605471244004	0.0285670866025052	0.0511574539000211	0.978345669536793	NA	383	28876	371	299	180	92	25	0	12	9	5	2	0	0	26855	26927	27046	27134	27201	27226	2021	2024	2028	2031	2033	2033
K11_DIVERTIC	40_50	UKBB	F5_ALCOHOL	1.1534989666244	-12.039867133665	-12.0389467087623	-12.0476691438944	-12.0393164333924	NA	1.00180900390813	584.036107623757	713.239768483447	976.104111563856	1162.68747026873	0	0.249561113787864	0.983552825583757	0.986532952834514	0.990152274711062	0.99173826733879	NA	159	30124	158	116	70	34	12	0	1	0	0	0	0	0	28013	28055	28101	28137	28159	28171	2111	2112	2112	2112	2112	2112
K11_DIVERTIC	40_50	UKBB	F5_ALLANXIOUS	2.16958907657841	0.299355242132928	2.29565361437458	-10.1746927198556	2.83338831719259	NA	0.502962998997812	1.00128473861349	0.502650742273354	371.850991031745	1.00129990392593	0	1.60606045018423e-05	0.764962064145206	4.94530283818694e-06	0.978170779346973	0.00465902181367824	NA	216	31204	206	148	73	30	5	0	10	6	5	1	1	0	28931	28989	29064	29107	29132	29137	2273	2277	2278	2282	2282	2283
K11_DIVERTIC	40_50	UKBB	F5_ANXIETY	2.49927152729147	0.700323024706228	2.04541855660096	-9.1881431121602	3.58403945083337	NA	0.503063216258112	1.00133853632752	0.709044673116298	284.718888803325	1.00120375756655	0	6.76099042571815e-07	0.484310291128202	0.0039172120119926	0.974255992235802	0.000343948977688788	NA	154	31130	146	100	48	19	2	0	8	4	3	1	1	0	28860	28906	28958	28987	29004	29006	2270	2274	2275	2277	2277	2278
K11_DIVERTIC	40_50	UKBB	F5_DEPRESSIO	1.49499062328087	1.15151866130877	0.875899793492273	1.38041108211783	-10.4854682278342	NA	0.580408224325983	0.50292377226797	0.709286671680914	0.709560749138654	395.104694879124	0	0.0100020873580276	0.0220417010076718	0.216866840459931	0.0517214990413248	0.978827861610386	NA	377	28822	366	299	179	92	24	0	11	8	4	2	0	0	26805	26872	26992	27079	27147	27171	2017	2020	2024	2026	2028	2028
K11_DIVERTIC	40_50	UKBB	F5_MOOD	1.44824064935057	1.12149414870776	1.22827608390193	1.3287122370321	-10.4855316399535	NA	0.580387547808896	0.502926845269878	0.580012938387945	0.709544725056344	378.368535440339	0	0.0125850922336045	0.0257517618321039	0.0342030129052292	0.0611199828441647	0.97789146746247	NA	395	28833	383	309	188	97	26	0	12	9	5	2	0	0	26816	26890	27011	27102	27173	27199	2017	2020	2024	2027	2029	2029
K11_DIVERTIC	40_50	UKBB	F5_NEUROTIC	1.94948355985266	0.792001825525298	1.7391332645295	1.42700093523083	2.41198167885481	NA	0.502877507306203	0.708870481015887	0.579658782797978	1.00146469062583	1.00125211562923	0	0.000105901527088696	0.26387763032715	0.00269739759632919	0.15418209770593	0.0159978156340092	NA	265	31270	254	182	95	38	8	0	11	7	5	2	1	0	28990	29062	29149	29206	29236	29244	2280	2284	2286	2289	2290	2291
K11_DIVERTIC	40_50	UKBB	F5_PSYCH	1.10199998313178	0.880220445043512	1.0473762028541	0.780167568333671	0.762887817842978	NA	0.451330186130854	0.382059823556487	0.45094777027016	0.709679431675978	1.00162110158201	0	0.014619448871423	0.0212293132733653	0.0202000650754418	0.271626806388212	0.446267073364327	NA	912	27729	892	689	381	176	50	0	20	15	8	3	1	0	25913	26116	26424	26629	26755	26805	1816	1821	1828	1833	1835	1836
K11_DIVERTIC	40_50	UKBB	F5_PSYCH_INCLAVO	1.10199998313178	0.880220445043512	1.0473762028541	0.780167568333671	0.762887817842978	NA	0.451330186130854	0.382059823556487	0.45094777027016	0.709679431675978	1.00162110158201	0	0.014619448871423	0.0212293132733653	0.0202000650754418	0.271626806388212	0.446267073364327	NA	912	27729	892	689	381	176	50	0	20	15	8	3	1	0	25913	26116	26424	26629	26755	26805	1816	1821	1828	1833	1835	1836
K11_DIVERTIC	40_50	UKBB	F5_SUBSNOALCO	1.23699935342716	1.54807035660935	0.263658632998068	-10.5028828225519	-10.4993342844229	NA	0.58002764017528	0.381426725931996	1.00143140521993	331.27509357104	627.959195226232	0	0.0329529662565686	4.93612278985279e-05	0.792333409525842	0.974707774534639	0.986660173952572	NA	403	30855	392	297	143	55	9	0	11	8	1	0	0	0	28660	28755	28909	28997	29043	29052	2195	2198	2205	2206	2206	2206
K11_DIVERTIC	40_50	UKBB	F5_SUBSTANCE	0.997863548135283	1.16985796233929	-0.0650969309633522	-11.0508038213139	-11.0390026140259	NA	0.579978851040623	0.411358180572546	1.00135492329398	356.970949660436	541.072710973009	0	0.0853384826495616	0.00445662451941046	0.948166954709503	0.975303711314531	0.983722633621017	NA	513	31015	503	378	199	83	20	0	10	7	1	0	0	0	28803	28928	29107	29223	29286	29306	2212	2215	2221	2222	2222	2222
K11_DIVERTIC	40_50	UKBB	F5_TOBAC	1.52761402784713	1.40280661639798	0.276133839088855	-10.5013682159762	-10.4980403695791	NA	0.503065246639842	0.41144590802745	1.0014282552409	335.60348642829	626.26120150997	0	0.002392531065373	0.000650926370699977	0.782747761412328	0.975037468990102	0.986625657089758	NA	399	30852	388	292	140	53	9	0	11	7	1	0	0	0	28654	28750	28902	28989	29033	29042	2198	2202	2208	2209	2209	2209
K11_DIVERTIC	40_50	UKBB	FALLS	0.568980988122894	0.0753053697594143	-11.5139778216648	1.35301489769848	2.2123242585321	NA	1.00139576513622	1.00120199016382	409.835210076098	1.00143669918875	1.00131383497139	0	0.569907365522074	0.940043680029774	0.977587048269276	0.176671789701857	0.0271453408878761	NA	254	31074	250	185	106	42	10	0	4	3	2	2	1	0	28763	28828	28907	28971	29003	29013	2311	2312	2313	2313	2314	2315
K11_DIVERTIC	40_50	UKBB	FG_CVD	0.121175062066779	0.977047242161827	0.587815908401296	0.287396476060179	1.41347179139286	NA	0.709860037584183	0.358192829395938	0.580470616048895	1.00192682884999	0.70957687266927	0	0.864457498680481	0.00637750661172378	0.3112254428477	0.774231941398617	0.0463718834407395	NA	932	25792	916	691	361	152	53	0	16	14	6	3	2	0	24161	24386	24716	24925	25024	25077	1631	1633	1641	1644	1645	1647
K11_DIVERTIC	40_50	UKBB	FG_DISVEINLYMPH	-12.0163420088938	1.15894373835651	-12.0104873699403	-12.0107691342904	-12.0138482205498	NA	684.497467314812	0.710249026082897	695.041213659355	1120.55877521129	1524.35216960339	0	0.985993868791364	0.102733678525499	0.986213039818672	0.991447995435404	0.993711712445369	NA	217	23310	215	171	86	32	9	0	2	2	0	0	0	0	21909	21953	22038	22092	22115	22124	1401	1401	1403	1403	1403	1403
K11_DIVERTIC	40_50	UKBB	FG_HYPERTENSION	-12.5083471894429	0.88821128087603	1.25383729436733	-12.5056222054518	1.41035823324242	NA	511.875381807417	0.503524464677886	0.580724140928747	830.775780246241	1.0019599130519	0	0.980504583158824	0.0777339435576856	0.030842970416101	0.987989941078805	0.159249707244761	NA	532	24830	524	376	189	80	27	0	8	8	4	1	1	0	23256	23404	23591	23700	23753	23780	1574	1574	1578	1581	1581	1582
K11_DIVERTIC	40_50	UKBB	FG_OTHHEART	1.80167190090359	1.34436048443956	1.25090839905109	2.28764946120434	2.60762309096508	NA	0.710596681352872	0.710107824228775	1.00236610128735	1.00247212928347	1.00218907900104	0	0.0112307676550557	0.0583342069223556	0.21204731390597	0.022488865449108	0.00927015102957525	NA	203	23780	196	137	69	24	9	0	7	5	3	2	1	0	22338	22397	22465	22510	22525	22534	1442	1444	1446	1447	1448	1449
K11_DIVERTIC	40_50	UKBB	FIBRO_COMORB	2.71698935122896	1.44859777792946	2.46067529892989	1.10377333564197	-10.1485781866649	NA	0.362575794045244	0.505577371797251	0.385925705915355	1.00351289828241	405.324363194151	0	6.70218785104825e-14	0.00416700407523051	1.81732976356321e-10	0.271371570102494	0.980024522066214	NA	400	21044	380	310	184	93	25	0	20	12	8	1	0	0	19965	20035	20161	20252	20320	20345	1079	1087	1091	1098	1099	1099
K11_DIVERTIC	40_50	UKBB	G6_CARPTU	1.32857784801405	0.681548153827868	2.01020991368459	-10.1309348566401	2.46892244869283	NA	1.00163422086894	1.00129439722394	0.709186724000569	400.348232789643	1.00136244968513	0	0.184703861768632	0.496082158331262	0.00458933778203662	0.979811441075492	0.0136798023546133	NA	133	29958	128	103	54	27	8	0	5	4	3	1	1	0	27805	27830	27879	27906	27925	27933	2153	2154	2155	2157	2157	2158
K11_DIVERTIC	40_50	UKBB	G6_EPIPAROX	0.18421305872973	0.679395723832165	1.89176392461864	-11.5148244661914	1.39317153640361	NA	1.0015940149282	0.579665191848682	0.411730639829343	451.028088829807	1.00143920681074	0	0.854076302828731	0.241177581030971	4.33447239732767e-06	0.979632082936677	0.164174077348782	NA	417	29253	406	321	174	83	23	0	11	10	7	1	1	0	27169	27254	27401	27492	27552	27575	2084	2085	2088	2094	2094	2095
K11_DIVERTIC	40_50	UKBB	G6_MIGRAINE	1.39086441545822	0.778487274191889	1.94710949273433	2.0375226902561	-9.47148431437773	NA	1.00185328796858	1.00154518747397	0.709424932339554	1.00171660281006	437.297537559166	0	0.165048295968123	0.436989922468696	0.00605790148530706	0.0419484632414079	0.982719865471357	NA	135	28760	130	104	57	23	7	0	5	4	3	1	0	0	26727	26753	26800	26834	26850	26857	2033	2034	2035	2037	2038	2038
K11_DIVERTIC	40_50	UKBB	G6_NERPLEX	0.684049799564387	0.563870051061852	1.12595116351448	-11.1452949813825	2.59941709340459	NA	0.709184091348091	0.579496560806111	0.579821284903934	408.5792818589	0.709024128326931	0	0.334765813049481	0.330536237399863	0.0521499988062937	0.978237868454495	0.00024619114091741	NA	454	30482	444	332	172	65	14	0	10	8	5	2	2	0	28277	28389	28549	28656	28707	28721	2205	2207	2210	2213	2213	2215
K11_DIVERTIC	40_50	UKBB	G6_NEURO	0.820662904558146	0.228734211806102	1.34834093848936	0.117884048852574	1.72426182924324	NA	0.503480726381426	0.502941379581275	0.382194836600242	1.00177397272369	0.709365430605439	0	0.10310598004316	0.649258176763765	0.000418887860960253	0.90632494162197	0.0150692597964897	NA	900	27459	882	686	359	154	36	0	18	14	10	3	2	0	25632	25828	26155	26360	26478	26514	1827	1831	1835	1842	1843	1845
K11_DIVERTIC	40_50	UKBB	G6_ROOTPLEXOTHUNS	-12.0137861163165	-12.0136230482675	-12.0202670054254	-12.0218127688935	-12.0082776860148	NA	822.223575083056	652.202461986627	967.945231038672	1120.17906156472	1600.49826819427	0	0.988342254240371	0.985303731774218	0.990091857833133	0.991437230882294	0.994013658329557	NA	106	29938	106	76	36	21	6	0	0	0	0	0	0	0	27774	27804	27844	27859	27874	27880	2164	2164	2164	2164	2164	2164
K11_DIVERTIC	40_50	UKBB	G6_SLEEPDISOTH	-12.5235113556595	-12.5207271064973	1.63413783906327	-12.526822910109	-12.5322851133873	NA	835.649658788894	596.807850269836	0.709321374865182	1135.57786626881	1512.68971384563	0	0.988042905032397	0.983262012968756	0.0212336153686196	0.991198528797318	0.993389786203109	NA	201	28858	199	161	77	38	12	0	2	2	2	0	0	0	26811	26849	26933	26972	26998	27010	2047	2047	2047	2049	2049	2049
K11_DIVERTIC	40_50	UKBB	GOUT	-12.0646529619114	-12.0680025311999	1.32415927312366	-12.0804093702349	-12.0634424130072	NA	804.914991018054	590.023172243216	1.00152121958089	1085.58038125735	1426.01264688903	0	0.988041172037961	0.98368165517509	0.186118874181607	0.991121271754318	0.993250326587201	NA	124	30489	123	99	51	26	8	0	1	1	1	0	0	0	28296	28320	28368	28393	28411	28419	2193	2193	2193	2194	2194	2194
K11_DIVERTIC	40_50	UKBB	GOUT_COMORB	-13.1175884679495	1.11875817516205	1.24281796577499	-13.1227432299157	1.43705577171641	NA	697.523349756079	0.452501160262906	0.581927884283643	1119.34052464022	1.0026014997569	0	0.984995908131843	0.0134213979881225	0.0327046336118533	0.990646104430416	0.15176441743623	NA	631	22268	622	446	227	97	32	0	9	9	4	1	1	0	21076	21252	21471	21601	21666	21698	1192	1192	1197	1200	1200	1201
K11_DIVERTIC	40_50	UKBB	H7_CHOROIDRETINA	1.30808138207724	-11.0256792128966	-11.0333275444644	-11.0361342169398	-11.0331464578582	NA	1.00143946198333	375.668093092532	529.15516383436	796.027811935519	984.214670987485	0	0.191484160097454	0.976585830519298	0.983364645267752	0.988938478164157	0.991055820339263	NA	115	31448	114	82	39	16	6	0	1	0	0	0	0	0	29074	29106	29149	29172	29182	29188	2374	2375	2375	2375	2375	2375
K11_DIVERTIC	40_50	UKBB	H7_CONJUNCTIVA	-12.0054995697915	-12.0068290745516	1.25201590751629	0.979864799210219	-12.0010532942038	NA	631.066306174695	463.873860494389	0.708978000539969	1.00152905371445	798.497586411572	0	0.984821840610962	0.97935000279922	0.0774051351989102	0.327891943253246	0.988008611651922	NA	206	30636	203	169	111	63	23	0	3	3	3	1	0	0	28343	28377	28435	28483	28523	28546	2293	2293	2293	2295	2296	2296
K11_DIVERTIC	40_50	UKBB	H7_CONJUNCTIVITIS	-11.9961039543667	-11.9985879856745	0.747460181809842	1.24348918626005	-11.9991244444871	NA	738.678277897029	528.677358418762	1.00130795270282	1.0015304094888	922.720343536438	0	0.987042958061004	0.981893178975179	0.455375204252902	0.214388225154722	0.989624541848535	NA	154	30568	152	131	90	48	17	0	2	2	2	1	0	0	28276	28297	28338	28380	28411	28428	2292	2292	2292	2293	2294	2294
K11_DIVERTIC	40_50	UKBB	H7_CONJUNCTIVITISACUNONATOPIC	-11.9961039543667	-11.9985879856745	0.747460181809842	1.24348918626005	-11.9991244444871	NA	738.678277897029	528.677358418762	1.00130795270282	1.0015304094888	922.720343536438	0	0.987042958061004	0.981893178975179	0.455375204252902	0.214388225154722	0.989624541848535	NA	154	30568	152	131	90	48	17	0	2	2	2	1	0	0	28276	28297	28338	28380	28411	28428	2292	2292	2292	2293	2294	2294
K11_DIVERTIC	40_50	UKBB	H7_EYE_ADNEXA	-0.429373483538462	-0.316850140348275	-0.643319530106123	1.08503239776017	-11.0125913336535	NA	1.00157163133316	0.708987181256409	1.00140147508091	0.580072890671394	335.841443428619	0	0.668141760350329	0.65494342546249	0.520601039438904	0.0614129686501426	0.973841220736428	NA	744	28545	737	585	358	171	51	0	7	6	4	3	0	0	26509	26661	26888	27075	27195	27246	2036	2037	2039	2040	2043	2043
K11_DIVERTIC	40_50	UKBB	H7_LIDLACRIMALORBIT	-12.002534625152	0.041521108457457	-12.0125021218762	-12.003702780971	-12.0052205691485	NA	553.821898557087	1.00119526038847	493.558793047817	683.076479368166	803.813509024283	0	0.982709445978437	0.966919981779813	0.980582569013861	0.985979496452483	0.988083773248558	NA	258	30902	257	204	128	61	24	0	1	1	0	0	0	0	28582	28635	28711	28778	28815	28839	2320	2320	2321	2321	2321	2321
K11_DIVERTIC	40_50	UKBB	H7_VISUALDISTBLIND	1.50308683004829	1.66004385457273	-10.4926666118928	1.89193777783277	-10.5232315136991	NA	1.00146225272682	0.709001632940574	341.407970972467	1.00145690192563	815.23986254589	0	0.133383459811684	0.0192124841275894	0.975482063574604	0.0588669876861323	0.989701079179247	NA	108	31489	104	84	55	23	5	0	4	3	1	1	0	0	29123	29143	29172	29204	29222	29227	2366	2367	2369	2369	2370	2370
K11_DIVERTIC	40_50	UKBB	H8_EAR_MASTOID	0.988528491335419	0.399771026417949	0.164810725747553	0.727312245855204	0.434551536134821	NA	0.502979406588002	0.502508068049905	0.708953043282499	0.709237159624919	1.00131222645253	0	0.0493742218088677	0.426292790195115	0.816172534463781	0.305134281679148	0.664301473405886	NA	706	29061	693	549	322	163	60	0	13	9	5	3	1	0	26932	27076	27303	27462	27565	27625	2129	2133	2137	2139	2141	2142
K11_DIVERTIC	40_50	UKBB	H8_EXTERNAL	0.663531944837572	0.426487408165339	-0.161309630267131	0.333971398952511	0.725782440218864	NA	0.709171810759356	0.579429536289537	1.00125553562148	1.0014037990747	1.00125906904162	0	0.349456806282526	0.461702057288865	0.872008848062446	0.738754453629545	0.468531922401985	NA	485	30216	477	388	221	117	44	0	8	6	3	2	1	0	27960	28049	28216	28320	28393	28437	2256	2258	2261	2262	2263	2264
K11_DIVERTIC	40_50	UKBB	H8_EXTOTITIS	0.726271926150002	1.50258936121396	-11.5073389005461	0.955656715697761	-11.5034240211076	NA	1.00148091906191	0.502420883098857	431.702075643491	1.0014339876565	644.127385886648	0	0.468330590099289	0.00278340196970256	0.97873431380374	0.339937739861681	0.985751395217919	NA	231	30039	225	180	105	62	22	0	6	5	1	1	0	0	27791	27836	27911	27954	27994	28016	2248	2249	2253	2253	2254	2254
K11_DIVERTIC	40_50	UKBB	H8_INNER	1.36703331643198	-11.5182756662114	-11.5111210634812	2.1750629836976	2.1535510851504	NA	1.00146716623528	468.275344700436	602.759469739129	1.00170861301236	1.00113437437244	0	0.172243435862485	0.980376229948828	0.984763428890394	0.0299045001912727	0.0314674457907353	NA	120	31471	117	92	50	20	10	0	3	2	2	2	1	0	29092	29117	29159	29189	29199	29209	2379	2380	2380	2380	2381	2382
K11_DIVERTIC	40_50	UKBB	H8_MIDDLEMASTOID	0.909293826451252	0.325512308036412	0.68563599379047	-11.0213593083663	-11.0200613263183	NA	1.0014861781706	1.00121280661505	1.00123523129715	462.128327647967	631.384863261994	0	0.363907566575395	0.74509176422788	0.493476371057549	0.980972949818547	0.986074594285922	NA	194	30816	191	152	94	47	14	0	3	2	1	0	0	0	28504	28543	28601	28648	28681	28695	2312	2313	2314	2315	2315	2315
K11_DIVERTIC	40_50	UKBB	HDINJ	-11.1777045452983	0.68552280602459	-11.1784623306426	1.95472364869122	2.29135244337608	NA	492.470017341347	1.0011363419018	512.012606850574	1.0014589348167	1.00141802025513	0	0.981891786551683	0.493505035482078	0.982581651538962	0.0509529296479158	0.022131240628216	NA	132	31365	129	98	51	24	9	0	3	3	2	2	1	0	29002	29033	29080	29107	29122	29131	2363	2363	2364	2364	2365	2366
K11_DIVERTIC	40_50	UKBB	HYPOTHYROIDISM	-11.1676982580987	2.19878082443738	1.67024713729404	3.21810051613805	-11.1580746143744	NA	624.946904733258	0.585324843177876	1.00508377422892	0.715034417213064	1050.22963717385	0	0.985742693115053	0.000172296805692319	0.0965530975244941	6.7754507213901e-06	0.991523103461251	NA	179	16799	173	137	73	30	13	0	6	6	3	2	0	0	16007	16043	16107	16150	16167	16180	792	792	795	796	798	798
K11_DIVERTIC	40_50	UKBB	HYPOT_THYRO_INCL	-11.1235136299599	1.51101104842163	0.963690891963031	2.52006771887153	-11.1088472274751	NA	431.712527703659	0.579541827034286	1.00138646726439	0.709235063950573	725.994549326723	0	0.979443964944516	0.00912724085466286	0.335870498488354	0.000380547078670733	0.987791600049062	NA	179	31450	173	137	73	30	13	0	6	6	3	2	0	0	29125	29161	29225	29268	29285	29298	2325	2325	2328	2329	2331	2331
K11_DIVERTIC	40_50	UKBB	I9_CORATHER	-11.2074972886597	0.445174458017969	2.13812428789909	2.20805757341936	-11.2296641619649	NA	445.22992697758	1.00134217105358	0.709228779580427	1.00136640388061	1193.55661720436	0	0.979917466860501	0.656624923579578	0.00257218861882856	0.0274509655750368	0.992493155884623	NA	154	31222	150	108	40	18	6	0	4	4	3	1	0	0	28920	28962	29030	29052	29064	29070	2302	2302	2303	2305	2306	2306
K11_DIVERTIC	40_50	UKBB	I9_CVD	1.21436883060276	1.11038249625306	0.901976523373733	0.782070678001946	1.71839549993121	NA	0.383658140930288	0.307523761623874	0.451625094543813	0.710145305719802	0.580660043025534	0	0.00154956833526841	0.000305347021989767	0.0458056528188647	0.270773675951477	0.0030825566042501	NA	1205	24893	1177	897	472	198	64	0	28	21	10	5	3	0	23401	23681	24106	24380	24514	24578	1492	1499	1510	1515	1517	1520
K11_DIVERTIC	40_50	UKBB	I9_DISVEINLYMPH	-12.0020037435919	0.679802196885452	0.593252247793953	-11.9973517901826	-11.9941317917176	NA	537.872350627537	0.708860479842562	1.00134657102244	852.698047584346	1241.86657119423	0	0.982197599755678	0.337555194141468	0.553546303410234	0.988774237293469	0.992294032208758	NA	257	30525	254	199	100	38	10	0	3	3	1	0	0	0	28262	28317	28416	28478	28506	28516	2263	2263	2265	2266	2266	2266
K11_DIVERTIC	40_50	UKBB	I9_DOAAC	1.96952904073353	0.954706120663867	1.42456896386436	-9.49544036482078	-9.45100575486789	NA	0.709117510971798	1.00126833979968	1.00134106174704	348.999212429525	498.88295601126	0	0.00547895011291575	0.340338435608738	0.154834426079022	0.978294132562167	0.984885511805155	NA	122	31413	118	79	45	19	5	0	4	2	1	0	0	0	29051	29090	29124	29150	29164	29169	2362	2364	2365	2366	2366	2366
K11_DIVERTIC	40_50	UKBB	I9_HYPERTENSION	-12.0400084666993	0.812512295293891	1.17632971362822	-12.0410677052016	1.32172973355405	NA	391.578410659107	0.502946421515008	0.58016593306846	630.379401080667	1.00161127759867	0	0.975471008745822	0.106201448731037	0.0426036828444163	0.984760292280257	0.186967438377128	NA	532	27605	524	376	189	80	27	0	8	8	4	1	1	0	25744	25892	26079	26188	26241	26268	1861	1861	1865	1868	1868	1869
K11_DIVERTIC	40_50	UKBB	I9_HYPTENS	-12.040108196732	0.815324782846147	1.17632413363781	-12.0410855857086	1.32174177143721	NA	392.512287377386	0.5029430483636	0.58016591443691	630.3821183588	1.00161124495806	0	0.975529147883939	0.104994570838914	0.0426046586655978	0.984760335335905	0.186963409271696	NA	530	27605	522	375	189	80	27	0	8	8	4	1	1	0	25744	25891	26077	26186	26239	26266	1861	1861	1865	1868	1868	1869
K11_DIVERTIC	40_50	UKBB	I9_HYPTENSESS	-12.0407376916779	0.812596453293227	1.18096571141836	-12.04153107253	1.32147753230708	NA	392.978142210153	0.502937148992686	0.580160541184199	630.457476105127	1.00161129983421	0	0.975556870208109	0.106158803193403	0.0417921117712622	0.984761593001874	0.187051574148316	NA	529	27602	521	375	188	80	27	0	8	8	4	1	1	0	25740	25886	26073	26181	26234	26261	1862	1862	1866	1869	1869	1870
K11_DIVERTIC	40_50	UKBB	I9_IHD	-12.1992063425038	-12.1991264223458	1.95596702587907	2.6770581108556	-12.2267798553136	NA	699.449322503223	519.562364771319	0.709159329468545	0.709010991054597	1792.83502409068	0	0.986084674582663	0.981267695607396	0.00581297124908607	0.00015951802958525	0.994558627468239	NA	175	31322	171	127	49	22	7	0	4	4	4	2	0	0	29010	29054	29132	29159	29174	29181	2312	2312	2312	2314	2316	2316
K11_DIVERTIC	40_50	UKBB	I9_ISCHHEART	-12.1997245297701	-12.1993872887766	1.95572286399418	2.6768284244104	-12.2272751586568	NA	696.207278899535	519.5500083194	0.709159242182735	0.709010955860103	1792.79265086745	0	0.986019287625361	0.981266849671093	0.00581909093313755	0.000159725377749079	0.994558278431434	NA	176	31320	172	127	49	22	7	0	4	4	4	2	0	0	29009	29054	29132	29159	29174	29181	2311	2311	2311	2313	2315	2315
K11_DIVERTIC	40_50	UKBB	I9_K_CARDIAC	0.299431217901732	0.877365375220948	1.10439630319414	0.513785425398646	1.66293342394046	NA	0.709800021347268	0.412090749291597	0.503463255937683	1.00179303871637	0.709467312411342	0	0.67313236955821	0.0332494081219713	0.0282642777575516	0.608045172152319	0.0190823503786712	NA	767	26806	752	555	280	118	41	0	15	13	7	3	2	0	25075	25272	25547	25709	25786	25827	1731	1733	1739	1743	1744	1746
K11_DIVERTIC	40_50	UKBB	I9_OTHHEART	1.3215794002562	0.834070479880857	0.788554508526207	1.77199106170934	2.19942468076873	NA	0.709202519908088	0.708871855051724	1.00134143126476	1.00138722145771	1.00125059534324	0	0.0623958166100079	0.239348519552915	0.430990320383578	0.0768044147056055	0.0280434850284811	NA	249	31164	242	168	80	29	10	0	7	5	3	2	1	0	28885	28959	29047	29098	29117	29127	2279	2281	2283	2284	2285	2286
K11_DIVERTIC	40_50	UKBB	I9_VARICVE	-12.0034142016494	1.29675546347675	-12.0056176886636	-11.9954127665443	-12.0165037770451	NA	749.45537440615	0.708949413131553	723.2421435858	1177.93574927577	1610.32544528766	0	0.987221481423601	0.0673812293294298	0.986755947259683	0.991874947989201	0.994046114164922	NA	139	30307	137	111	58	21	6	0	2	2	0	0	0	0	28070	28096	28149	28186	28201	28207	2237	2237	2239	2239	2239	2239
K11_DIVERTIC	40_50	UKBB	I9_VTE	-12.0065447850106	-12.0034536286042	-11.9830138015121	-11.9720366677338	-11.9703756494711	NA	840.319086926502	653.252833369405	904.041430035304	1266.14296647284	1752.6665295424	0	0.988600150920127	0.985339778231107	0.989424398678414	0.992455701186008	0.994550644116076	NA	104	31281	104	78	38	17	5	0	0	0	0	0	0	0	28933	28959	28999	29020	29032	29037	2348	2348	2348	2348	2348	2348
K11_DIVERTIC	40_50	UKBB	IBD_COMORB	0.303777840447589	0.874787524810254	1.06026281499564	0.309406804250648	1.24899587195354	NA	0.453462024995336	0.259566958178941	0.297709652290286	0.582369635307753	0.505456568829757	0	0.502916436528775	0.000751189358378633	0.000368884211312669	0.595218261458089	0.013472635961911	NA	2375	20187	2335	1867	1066	508	157	0	40	35	19	7	4	0	19113	19581	20382	20940	21291	21448	1074	1079	1095	1107	1110	1114
K11_DIVERTIC	40_50	UKBB	ILD_COMORB	1.47443701535676	0.589850185174227	1.34362228075546	0.700004521885325	0.223273366446389	NA	0.309254012826325	0.359265312229102	0.323078847098297	0.581495964279292	1.002076625706	0	1.8632107152971e-06	0.100626614626839	3.19915313107059e-05	0.22866710240449	0.823682861674696	NA	1628	24765	1595	1248	688	344	102	0	33	22	14	4	1	0	23390	23737	24297	24641	24883	24985	1375	1386	1394	1404	1407	1408
K11_DIVERTIC	40_50	UKBB	ILD_CVDMETABOCOMORB	1.50070113001069	1.16441875093049	0.936506421896348	2.39731395526385	1.63542824051565	NA	0.505401222044214	0.452196110127504	0.710575098938102	0.504947423681576	1.00229624537644	0	0.00298453512509977	0.0100231263463892	0.187518515739089	2.05793114258581e-06	0.102746599396292	NA	556	22999	540	404	194	82	26	0	16	12	7	5	1	0	21706	21842	22052	22164	22220	22246	1293	1297	1302	1304	1308	1309
K11_DIVERTIC	40_50	UKBB	ILD_DIFF_DG	0.896370202621869	1.17270723449302	-0.22804645151462	-0.31817236465744	0.315000226507148	NA	0.453209635268319	0.296397313047521	0.710411851009409	1.0026054852195	1.00231309521043	0	0.0479482390763331	7.60437940002773e-05	0.748205860139927	0.750981436738237	0.753313488464253	NA	1172	19389	1151	923	557	271	84	0	21	16	4	2	1	0	18161	18389	18755	19041	19228	19312	1228	1233	1245	1247	1248	1249
K11_DIVERTIC	40_50	UKBB	ILD_SYST_AUTO_DISEASES	-11.0114983998999	1.25876812670766	1.01972396980486	-10.9893098226721	-10.9905062431039	NA	423.693161976509	0.708819981444568	1.00133824120001	537.950714794692	938.921894165322	0	0.979265854662229	0.0757552802348791	0.308506354491482	0.983701869707415	0.99066061293216	NA	161	30534	158	121	70	35	7	0	3	3	1	0	0	0	28298	28335	28386	28421	28449	28456	2236	2236	2238	2239	2239	2239
K11_DIVERTIC	40_50	UKBB	J10_ACUTELOWERNAS	0.536727330643967	0.658267237557108	1.02993944373431	0.385014725428151	-11.0279356371106	NA	0.709228573828892	0.502578512257955	0.502709753722415	1.00147027147654	432.972537557145	0	0.449183932218047	0.190270302016132	0.0404840692867701	0.700645332959148	0.979679846782694	NA	569	29816	558	442	266	116	32	0	11	9	5	1	0	0	27629	27745	27921	28071	28155	28187	2187	2189	2193	2197	2198	2198
K11_DIVERTIC	40_50	UKBB	J10_ACUTEUPPERINFEC	1.17080088784756	0.750226606355467	-0.469981626579289	0.127745138252339	1.79653504703258	NA	0.503534055967146	0.450524452112995	1.00154268224419	1.00176037711247	0.579994238758608	0	0.0200630196933497	0.0958669784034468	0.638885438866534	0.898528327249391	0.00195157112612505	NA	649	26640	635	527	321	154	49	0	14	10	5	4	3	0	24712	24820	25026	25193	25298	25347	1928	1932	1937	1938	1939	1942
K11_DIVERTIC	40_50	UKBB	J10_ASTHMA	-12.5478887191698	1.88927497921229	-12.5529003556718	-12.5458165579335	2.11445080173541	NA	925.324272068747	0.505726951143199	879.857416371334	1376.00488230482	1.0031267319031	0	0.989180593063727	0.000187148415769281	0.988616990171173	0.992725334935557	0.0350430934239313	NA	207	17283	202	165	92	36	16	0	5	5	1	1	1	0	16247	16284	16357	16413	16433	16449	1036	1036	1040	1040	1040	1041
K11_DIVERTIC	40_50	UKBB	J10_ASTHMA_EXMORE	-12.5490534592626	1.8934539189443	-12.5540369216209	-12.5462243616109	2.11667055179976	NA	927.578289054482	0.505756872745812	880.642086901478	1378.56219117627	1.00314630510893	0	0.989205880842485	0.000181256040701647	0.988626102330349	0.992738593448502	0.0348556213468909	NA	207	17219	202	165	92	36	16	0	5	5	1	1	1	0	16193	16230	16303	16359	16379	16395	1026	1026	1030	1030	1030	1031
K11_DIVERTIC	40_50	UKBB	J10_ASTHMA_INCLAVO	-11.5067258902794	1.63523979361303	-11.5030223044701	-11.4907859834908	1.80752664314063	NA	485.475977198907	0.502731154563076	459.850166199955	737.313553262887	1.00148998359541	0	0.981090352947097	0.00114309182552458	0.9800432238863	0.987565738396863	0.0711001198432418	NA	207	27639	202	165	92	36	16	0	5	5	1	1	1	0	25662	25699	25772	25828	25848	25864	1977	1977	1981	1981	1981	1982
K11_DIVERTIC	40_50	UKBB	J10_ASTHMA_MAIN	-12.5478887191698	1.88927497921229	-12.5529003556718	-12.5458165579335	2.11445080173541	NA	925.324272068747	0.505726951143199	879.857416371334	1376.00488230482	1.0031267319031	0	0.989180593063727	0.000187148415769281	0.988616990171173	0.992725334935557	0.0350430934239313	NA	207	17283	202	165	92	36	16	0	5	5	1	1	1	0	16247	16284	16357	16413	16433	16449	1036	1036	1040	1040	1040	1041
K11_DIVERTIC	40_50	UKBB	J10_ASTHMA_MAIN_EXMORE	-12.5490534592626	1.8934539189443	-12.5540369216209	-12.5462243616109	2.11667055179976	NA	927.578289054482	0.505756872745812	880.642086901478	1378.56219117627	1.00314630510893	0	0.989205880842485	0.000181256040701647	0.988626102330349	0.992738593448502	0.0348556213468909	NA	207	17219	202	165	92	36	16	0	5	5	1	1	1	0	16193	16230	16303	16359	16379	16395	1026	1026	1030	1030	1030	1031
K11_DIVERTIC	40_50	UKBB	J10_ASTHMA_OTHER_THAN_NONALLERGIC	1.71459223459437	1.3011851809051	-0.19459198307	-11.5172769215136	2.14686042554473	NA	0.411883854754428	0.381201355305742	1.00136500329576	429.923008617218	0.579672270123264	0	3.14361603073235e-05	0.000641623472953836	0.845920059821992	0.97862789796645	0.000212581284164279	NA	531	30546	514	409	237	98	34	0	17	11	4	3	3	0	28367	28472	28644	28783	28847	28881	2179	2185	2192	2193	2193	2196
K11_DIVERTIC	40_50	UKBB	J10_INFLUPNEU	1.30893341745118	1.4929673415779	-11.1887969754875	-11.1924921111547	2.56569598953411	NA	1.00151828221722	0.708811667512173	522.293596629387	734.860024848451	1.00130710088312	0	0.191229998969055	0.0351786287752179	0.982908682702539	0.987848064812927	0.0103967461606219	NA	129	31148	125	87	48	22	6	0	4	3	1	1	1	0	28816	28854	28893	28919	28935	28941	2332	2333	2335	2335	2335	2336
K11_DIVERTIC	40_50	UKBB	J10_LOWCHRON	-12.5063918613397	1.45435387387374	-12.4991700346914	-12.4838300006061	1.84726903490453	NA	712.229276774765	0.502871484581647	694.081119804074	1065.65062973637	1.00156471702491	0	0.985990263908184	0.00382677932158219	0.985632290655191	0.990653196161809	0.0651273288794561	NA	264	27222	259	204	113	46	16	0	5	5	1	1	1	0	25323	25378	25469	25536	25566	25582	1899	1899	1903	1903	1903	1904
K11_DIVERTIC	40_50	UKBB	J10_LOWERINF	0.513683518760793	0.643371010557394	0.998947407140533	0.363704731428166	-11.0255265968312	NA	0.709226777085551	0.502587581346517	0.502721000134987	1.00146530740135	419.23992417015	0	0.46888974322837	0.200503918145436	0.0469134082906478	0.716475975269123	0.979018974603132	NA	582	29825	571	451	275	119	34	0	11	9	5	1	0	0	27638	27758	27934	28090	28175	28209	2187	2189	2193	2197	2198	2198
K11_DIVERTIC	40_50	UKBB	J10_PHARYNGITIS	-11.9980432728486	0.991891107624382	-12.0041669512762	1.18804081960981	-12.0003587868048	NA	656.722513308328	0.709259266626202	552.981857271723	1.0016750376628	1069.20327981197	0	0.985423796542719	0.16196634761884	0.982680829124241	0.235600921875954	0.991045014395984	NA	202	26273	199	168	106	53	15	0	3	3	1	1	0	0	24358	24389	24451	24504	24542	24557	1915	1915	1917	1917	1918	1918
K11_DIVERTIC	40_50	UKBB	J10_PLEURA	0.710071776177673	1.31541968513299	-11.0402526230613	1.35803246507303	-11.0315941712693	NA	1.00141722262526	0.57937995319423	355.409531759056	1.00134738028238	566.602823270164	0	0.478282980579614	0.0231838016586686	0.975218923898905	0.175033906755691	0.984466398243964	NA	239	31252	234	164	92	44	18	0	5	4	1	1	0	0	28919	28989	29061	29109	29135	29153	2333	2334	2337	2337	2338	2338
K11_DIVERTIC	40_50	UKBB	J10_PNEUMONAS	1.53289697327067	1.68463076962726	-10.5207993122859	-10.5258315507045	-10.5060626030927	NA	1.00155308072253	0.708806922017043	407.062731083023	571.558539541175	739.453684746736	0	0.125888078634287	0.0174676635522984	0.979380453624907	0.985306975212371	0.988664140428531	NA	106	30998	103	74	42	20	6	0	3	2	0	0	0	0	28684	28713	28745	28767	28781	28787	2314	2315	2317	2317	2317	2317
K11_DIVERTIC	40_50	UKBB	J10_PNEUMONIA	1.3620223174834	1.53232192547753	-10.5220733559172	-10.5273199181293	-10.504499379061	NA	1.0015329869878	0.708803616041861	385.894338374321	535.57792302851	733.205347956367	0	0.173849686720581	0.0306303026534619	0.978246999590669	0.984317790512877	0.988569244370665	NA	123	31159	120	84	46	22	6	0	3	2	0	0	0	0	28825	28861	28899	28923	28939	28945	2334	2335	2337	2337	2337	2337
K11_DIVERTIC	40_50	UKBB	J10_PNEUMOPROBBAC	1.36209396467586	1.53235181568387	-10.5222101988485	-10.5274886272206	-10.5045225686276	NA	1.00153300735227	0.708803607727459	385.919006087179	535.610000476325	733.268626698093	0	0.173827056629741	0.0306270492881614	0.978248106868411	0.984318478319489	0.988570205510454	NA	123	31162	120	84	46	22	6	0	3	2	0	0	0	0	28825	28861	28899	28923	28939	28945	2337	2338	2340	2340	2340	2340
K11_DIVERTIC	40_50	UKBB	J10_RESPDISOTH	0.876984570766582	1.43710245296874	-11.5003818821579	1.51941758399277	-11.5086259710174	NA	1.00141120049869	0.579350878552887	472.350793061688	1.00129617926257	740.018869074194	0	0.381166656523731	0.0131183909548919	0.980575727186201	0.129152932668587	0.987591958490543	NA	204	31435	199	144	82	38	17	0	5	4	1	1	0	0	29070	29125	29187	29231	29252	29269	2365	2366	2369	2369	2370	2370
K11_DIVERTIC	40_50	UKBB	J10_RESPIRATORY	0.909335556799231	1.18037109772134	-0.214185576262635	-0.310468547072482	0.318217578161296	NA	0.453205863618825	0.296392984547647	0.71040736408258	1.00260251483802	1.00231328263287	0	0.0448081049828769	6.82076479524909e-05	0.763035658344422	0.756817511953124	0.75087702309033	NA	1162	19447	1141	916	552	270	84	0	21	16	4	2	1	0	18217	18442	18806	19088	19274	19358	1230	1235	1247	1249	1250	1251
K11_DIVERTIC	40_50	UKBB	J10_RESPOTHER	0.876984570766582	1.43710245296874	-11.5003818821579	1.51941758399277	-11.5086259710174	NA	1.00141120049869	0.579350878552887	472.350793061688	1.00129617926257	740.018869074194	0	0.381166656523731	0.0131183909548919	0.980575727186201	0.129152932668587	0.987591958490543	NA	204	31435	199	144	82	38	17	0	5	4	1	1	0	0	29070	29125	29187	29231	29252	29269	2365	2366	2369	2369	2370	2370
K11_DIVERTIC	40_50	UKBB	J10_SINUSITIS	-11.1467538573496	0.22668699047818	1.25771650392575	1.05634699255701	2.49628278099128	NA	410.740582834168	1.00153059400464	0.709434610860989	1.00170351031118	0.580245886719638	0	0.978349518870573	0.820936558382007	0.0762546511379104	0.291630927742299	1.69177767531577e-05	NA	227	26249	220	184	116	62	24	0	7	7	6	4	3	0	24338	24374	24442	24496	24534	24558	1911	1911	1912	1914	1915	1918
K11_DIVERTIC	40_50	UKBB	J10_TONSILLITIS	-12.0300461647209	-12.0355443977062	-12.041433565039	1.57480512891735	-12.0552458533405	NA	824.542494811681	578.305113438633	648.15610842872	1.00165222007769	1128.59327906243	0	0.98835930514848	0.983395820551676	0.985177766332271	0.115902437551976	0.991477433179274	NA	137	26184	136	118	81	38	14	0	1	1	1	1	0	0	24274	24292	24329	24372	24396	24410	1910	1910	1910	1910	1911	1911
K11_DIVERTIC	40_50	UKBB	J10_UPPERDIS	0.17948825974146	1.4157020034463	1.38228270539036	-11.5038091568743	-11.5061628210922	NA	1.00177503934415	0.411828373580835	0.50309219020354	408.967904890285	554.823943876042	0	0.857804041971546	0.000586889827981923	0.00600380740020438	0.977559360202534	0.983454334035092	NA	427	26946	416	328	205	106	32	0	11	10	4	0	0	0	24994	25082	25205	25304	25378	25410	1952	1953	1959	1963	1963	1963
K11_DIVERTIC	40_50	UKBB	J10_UPPERINFEC	0.948044595454725	0.659679615542879	-0.790264065602213	1.18880653853862	1.01656932670736	NA	0.503594677338273	0.411785995145967	1.00150680642172	0.503217944687753	0.709187286119942	0	0.0597607218215512	0.109156441149133	0.430068124627388	0.0181566045529282	0.15173539479707	NA	830	26804	813	691	431	209	71	0	17	13	7	6	2	0	24867	24989	25249	25471	25609	25680	1937	1941	1947	1948	1952	1954
K11_DIVERTIC	40_50	UKBB	J10_VASOALLERRHIN	-11.510064545496	1.77267461446987	0.754851300754201	-11.5144166840408	-11.5275547902817	NA	526.205246486935	0.502959298862626	1.00157520975309	568.083435567311	730.550787648098	0	0.98254869070525	0.000424300118496339	0.451050930774134	0.983828878462405	0.987410490166341	NA	196	26598	191	158	101	57	19	0	5	5	1	0	0	0	24668	24701	24758	24802	24840	24859	1930	1930	1934	1935	1935	1935
K11_DIVERTIC	40_50	UKBB	J10_VOCALLARYNX	1.08414718916114	1.34492911392612	2.05376793207874	-10.5549550257747	-10.5475935987538	NA	1.00185085698468	0.709321850546957	0.580185004458317	400.944204133115	602.328761064016	0	0.279188416222171	0.05794981356468	0.000400354397397672	0.978997918053669	0.986028673147244	NA	166	26591	160	117	75	40	10	0	6	5	3	0	0	0	24657	24700	24742	24777	24807	24817	1934	1935	1937	1940	1940	1940
K11_DIVERTIC	40_50	UKBB	JOINTPAIN	1.66205875844237	-11.5249159630274	1.74347597449145	-11.5142654248684	-11.4418490660651	NA	1.00238952270925	528.110733913046	1.00189723871522	929.937433626556	1161.47178383207	0	0.097297950135822	0.982589214549101	0.0818283908808225	0.990121034444801	0.992140035438648	NA	116	26930	114	92	47	26	9	0	2	1	1	0	0	0	25299	25321	25366	25387	25404	25413	1631	1632	1632	1633	1633	1633
K11_DIVERTIC	40_50	UKBB	K11_CARIES	-12.0101060758645	-12.0198814558827	-12.0178617847529	-12.0109130804967	-12.0145611757907	NA	790.418420209816	616.835745529165	713.467170413143	970.190712458688	1311.04294378328	0	0.987876915259614	0.984453120633713	0.986560821091546	0.990122480873528	0.992688188638722	NA	119	29938	119	92	59	29	9	0	0	0	0	0	0	0	27683	27710	27743	27773	27793	27802	2255	2255	2255	2255	2255	2255
K11_DIVERTIC	40_50	UKBB	K11_CARIES_1	-12.0098446790113	-12.0181253262101	-12.0163536061509	-12.0103852119969	-12.0133053775344	NA	790.867783072177	615.156531904344	713.163631969766	971.074430317894	1308.13408132119	0	0.987884066626469	0.984412964524995	0.986556788721299	0.990131903056173	0.992672695948238	NA	119	31544	119	92	59	29	9	0	0	0	0	0	0	0	29142	29169	29202	29232	29252	29261	2402	2402	2402	2402	2402	2402
K11_DIVERTIC	40_50	UKBB	K11_CARIES_INCLAVO	-12.0098446790113	-12.0181253262101	-12.0163536061509	-12.0103852119969	-12.0133053775344	NA	790.867783072177	615.156531904344	713.163631969766	971.074430317894	1308.13408132119	0	0.987884066626469	0.984412964524995	0.986556788721299	0.990131903056173	0.992672695948238	NA	119	31544	119	92	59	29	9	0	0	0	0	0	0	0	29142	29169	29202	29232	29252	29261	2402	2402	2402	2402	2402	2402
K11_DIVERTIC	40_50	UKBB	K11_CHOLELITH	1.8161997828562	0.105749903697342	0.629824319671475	1.37098222184751	1.87665329728895	NA	0.579998416795415	1.00127252409178	1.00132740155625	1.00154924240445	1.00139318338248	0	0.00173982439588573	0.915887422013108	0.529355997023723	0.171042564983212	0.0609245795972552	NA	244	30788	237	189	102	45	15	0	7	4	3	2	1	0	28565	28613	28700	28757	28787	28802	2223	2226	2227	2228	2229	2230
K11_DIVERTIC	40_50	UKBB	K11_DIAHER	2.07149832503163	1.56830831343213	1.39863725293318	1.35411622881886	-9.50903196682026	NA	0.503425313220863	0.502830643043799	0.709209272372658	1.00171600346128	323.699313100186	0	3.8750243036334e-05	0.00181491025587305	0.0485972832202877	0.176440410908122	0.976564612885904	NA	265	29481	254	187	104	49	14	0	11	7	3	1	0	0	27492	27559	27642	27697	27732	27746	1989	1993	1997	1999	2000	2000
K11_DIVERTIC	40_50	UKBB	K11_DISLIVOTH	1.97528632317344	2.0608913282898	2.17083563153042	-10.1797089473834	-10.173104290855	NA	0.709235705847149	0.579482389914929	0.709100658560544	559.595802472175	630.735051601407	0	0.00535126230245395	0.000375921744579825	0.00220309885487987	0.985486337420752	0.98713150487993	NA	125	31482	118	78	40	15	6	0	7	5	2	0	0	0	29147	29187	29225	29250	29259	29265	2335	2337	2340	2342	2342	2342
K11_DIVERTIC	40_50	UKBB	K11_ENERCOLNONINF	2.24197933337106	1.59735973566759	1.64375202614023	-10.5442985038217	-10.5189419463116	NA	0.580160417051239	0.579479050064163	0.709034021647861	379.797491756137	590.106964118124	0	0.000111356768323857	0.00584156796960987	0.0204331408603669	0.977851216747796	0.98577807510272	NA	175	31202	167	135	80	45	11	0	8	5	2	0	0	0	28939	28971	29026	29061	29095	29106	2263	2266	2269	2271	2271	2271
K11_DIVERTIC	40_50	UKBB	K11_FUNCDYSP	2.09003014745632	2.1788785201331	-10.5932696038716	1.94303897613198	-10.5850073143255	NA	0.710537510230529	0.503948716479265	378.140060387937	1.00218810484449	686.600151725312	0	0.00326650500528369	1.5349542933128e-05	0.977650871348478	0.0525260998631052	0.987699857977285	NA	170	26740	163	133	78	37	12	0	7	5	1	1	0	0	25154	25184	25239	25280	25305	25317	1586	1588	1592	1592	1593	1593
K11_DIVERTIC	40_50	UKBB	K11_GALLBILPANC	1.67283101758362	-0.0466548531794708	0.451404112290703	1.95808619714525	1.87590435214632	NA	0.579971496376858	1.00126218112472	1.00133042000646	0.709221359451459	1.00138184080764	0	0.00392243542365301	0.962835187798593	0.652130563587301	0.00576430830092349	0.0610247992696594	NA	282	30952	274	218	119	49	15	0	8	5	4	3	1	0	28711	28767	28866	28936	28970	28985	2241	2244	2245	2246	2248	2249
K11_DIVERTIC	40_50	UKBB	K11_GIBLEEDING	2.6592195305123	1.19267053671578	-11.176294291397	-11.1951563495071	-11.1708713270358	NA	0.450658949894581	0.708936421009975	486.593588640025	720.759706161784	933.250390670154	0	3.61883367629017e-09	0.0925033557989289	0.981675449755448	0.987607404832523	0.990449666010254	NA	167	31265	160	124	58	24	8	0	7	2	0	0	0	0	28999	29035	29101	29135	29151	29159	2266	2271	2273	2273	2273	2273
K11_DIVERTIC	40_50	UKBB	K11_HERING	1.67287057961091	0.37743224052965	-11.5540151971564	-11.5513100910444	-11.5545408665867	NA	0.710039337380437	1.00166516255895	488.952903356306	629.644920776736	702.030912716137	0	0.018471664010636	0.706318673881118	0.981147647521242	0.985363028113174	0.986868422196874	NA	200	28886	197	161	97	52	22	0	3	1	0	0	0	0	26988	27024	27088	27133	27163	27185	1898	1900	1901	1901	1901	1901
K11_DIVERTIC	40_50	UKBB	K11_HERNIA	1.50969798448889	1.28116415781548	0.960989914190161	0.442484246791868	0.858024407738366	NA	0.450969272520689	0.381602618147862	0.579854662985827	1.00163089724512	1.00148480262759	0	0.000814928928733566	0.000787004352117232	0.0974599590455663	0.658660154301306	0.391581792727547	NA	569	29994	552	429	239	120	43	0	17	12	5	2	1	0	27961	28084	28274	28393	28470	28513	2033	2038	2045	2048	2049	2050
K11_DIVERTIC	40_50	UKBB	K11_LIVER	1.86221785516508	1.53042701196659	2.03380909917674	-9.53370174578403	-9.51851229903478	NA	0.709225029827799	0.708862856248093	0.709141946683179	403.138319729708	453.5352636116	0	0.0086468952828663	0.0308510309723797	0.00413093952010832	0.981132816985349	0.983255730890059	NA	140	31565	134	87	45	15	6	0	6	4	2	0	0	0	29220	29267	29309	29339	29348	29354	2345	2347	2349	2351	2351	2351
K11_DIVERTIC	40_50	UKBB	K11_OESITIS	3.20928971280392	1.2613350794964	1.86363504624826	3.26178767053233	-9.18603374081805	NA	0.504912761679842	1.00187786416878	1.00207428304599	0.711585380792522	360.171020503705	0	2.06903784933289e-10	0.208040841759292	0.062917034365412	4.56531603698175e-06	0.979652444131678	NA	108	26799	100	79	41	21	10	0	8	4	3	2	0	0	25193	25214	25252	25272	25283	25293	1606	1610	1611	1612	1614	1614
K11_DIVERTIC	40_50	UKBB	K11_OESITIS_ADVERSE	2.90477797264151	0.931434796346114	1.52656052780392	2.92805833861365	-9.16859728746284	NA	0.503103603789976	1.00114990977303	1.00127011592599	0.709855745613528	298.661876363771	0	7.75415003711544e-09	0.352182154167467	0.127352888120779	3.70954051108368e-05	0.975509651837712	NA	108	31491	100	79	41	21	10	0	8	4	3	2	0	0	29148	29169	29207	29227	29238	29248	2343	2347	2348	2349	2351	2351
K11_DIVERTIC	40_50	UKBB	K11_OESSTODUO	2.31951870242068	1.60912480841486	2.04624177493717	1.01543125754563	-10.6543421264627	NA	0.274161761409374	0.294042747969956	0.307169178940318	0.709724078649009	315.977916841233	0	2.66457488645027e-17	4.43936349134497e-08	2.70840961251541e-11	0.15250449049207	0.973101523684751	NA	811	28621	772	602	336	158	51	0	39	25	13	2	0	0	26827	26997	27263	27441	27548	27599	1794	1808	1820	1831	1833	1833
K11_DIVERTIC	40_50	UKBB	K11_ORAL	-13.0086961162688	-0.497016017489204	-13.0127773761857	-13.0093102328019	-13.022104031372	NA	695.146145803062	1.00116841686624	628.697118900003	836.76179472714	1133.63956093467	0	0.985069568363687	0.619586849910004	0.983486558853501	0.987595621959837	0.990834911183051	NA	428	30422	427	338	210	104	32	0	1	1	0	0	0	0	28130	28219	28347	28453	28525	28557	2292	2292	2293	2293	2293	2293
K11_DIVERTIC	40_50	UKBB	K11_OTHDIG	2.37119299354503	0.902846556435237	0.981456667799594	-10.183937686814	-10.1638890283079	NA	0.450525366930583	0.708890667561627	1.00135804935359	365.938942942601	525.956768947608	0	1.41590149896341e-07	0.20280351049502	0.32702411955898	0.977798050565416	0.984582182605911	NA	217	31359	209	160	72	33	9	0	8	3	1	0	0	0	29072	29121	29209	29248	29272	29281	2287	2292	2294	2295	2295	2295
K11_DIVERTIC	40_50	UKBB	K11_OTHDISDIG	2.65236965465252	1.1825440307297	-11.1758167739419	-11.1894442660862	-11.170876326877	NA	0.45064513088291	0.708933597008667	480.643678934504	720.054466824508	931.878975573515	0	3.96332271700344e-09	0.0953037452607969	0.981449442435617	0.987601596925885	0.9904356074955	NA	168	31273	161	125	59	24	8	0	7	2	0	0	0	0	29005	29041	29107	29142	29158	29166	2268	2273	2275	2275	2275	2275
K11_DIVERTIC	40_50	UKBB	K11_OTHENTERCOL	2.31211082937901	1.63651654421468	2.10754964191415	-11.1764817381239	-11.1710421394318	NA	0.580235977308271	0.579505628063359	0.579752189161357	532.271164822779	800.717776602404	0	6.75435982380249e-05	0.00474302616006218	0.000277700979528688	0.983247473170725	0.988868845955249	NA	166	31153	157	128	76	43	11	0	9	6	3	0	0	0	28904	28933	28985	29018	29050	29061	2249	2252	2255	2258	2258	2258
K11_DIVERTIC	40_50	UKBB	K11_OTHGASTR	1.84470390671182	1.82783454710353	1.46159532884574	1.4540640812295	-9.51891545491919	NA	0.580992219415757	0.451072736561361	0.709655567494155	1.00215785710182	347.467438736379	0	0.00149788861175618	5.07394145840172e-05	0.0394383167915822	0.146798469059434	0.97814458294867	NA	285	27502	274	208	111	52	14	0	11	8	3	1	0	0	25790	25856	25953	26012	26050	26064	1712	1715	1720	1722	1723	1723
K11_DIVERTIC	40_50	UKBB	K11_PULPITIS_1	-11.999914656126	-12.0021429700151	-12.0142288662667	-12.006943171154	-12.0258427916886	NA	819.18723767716	637.604009072839	811.77576282529	1073.1864998448	1290.71781684458	0	0.988312556900941	0.9849816517362	0.988191791102745	0.991073355172389	0.992566078081443	NA	108	31479	108	82	48	24	9	0	0	0	0	0	0	0	29087	29113	29147	29171	29186	29195	2392	2392	2392	2392	2392	2392
K11_DIVERTIC	40_50	UKBB	K11_PULPITIS_2	-12.0080179200196	-12.0132402208261	-12.0170904071099	-12.0137030359871	-12.0168225957416	NA	589.775599164983	460.764443847332	555.234983418836	746.31307130719	976.745064843375	0	0.98375594005102	0.979199581950739	0.98273253186624	0.987156684537681	0.990183932642989	NA	210	31218	210	160	99	49	16	0	0	0	0	0	0	0	28847	28897	28958	29008	29041	29057	2371	2371	2371	2371	2371	2371
K11_DIVERTIC	40_50	UKBB	K11_PULPITIS_2_ONLYAVO	-12.0098446790113	-12.0181253262101	-12.0163536061509	-12.0103852119969	-12.0133053775344	NA	790.867783072177	615.156531904344	713.163631969766	971.074430317894	1308.13408132119	0	0.987884066626469	0.984412964524995	0.986556788721299	0.990131903056173	0.992672695948238	NA	119	31544	119	92	59	29	9	0	0	0	0	0	0	0	29142	29169	29202	29232	29252	29261	2402	2402	2402	2402	2402	2402
K11_DIVERTIC	40_50	UKBB	K11_PULPITIS_4	-11.999914656126	-12.0021429700151	-12.0142288662667	-12.006943171154	-12.0258427916886	NA	819.18723767716	637.604009072839	811.77576282529	1073.1864998448	1290.71781684458	0	0.988312556900941	0.9849816517362	0.988191791102745	0.991073355172389	0.992566078081443	NA	108	31479	108	82	48	24	9	0	0	0	0	0	0	0	29087	29113	29147	29171	29186	29195	2392	2392	2392	2392	2392	2392
K11_DIVERTIC	40_50	UKBB	K11_PULP_PERIAPICAL	-11.999795549861	-12.0020285768643	-12.0150364464822	-12.0070477769462	-12.0273396969277	NA	817.346840572794	637.696775734407	813.16032356254	1077.58031846294	1293.4869947822	0	0.988286358757263	0.984983979321883	0.988211103046392	0.991109674482327	0.992581069305108	NA	108	29838	108	82	48	24	9	0	0	0	0	0	0	0	27587	27613	27647	27671	27686	27695	2251	2251	2251	2251	2251	2251
K11_DIVERTIC	40_50	UKBB	K11_PULP_PERIAPICAL_INCLAVO	-11.999914656126	-12.0021429700151	-12.0142288662667	-12.006943171154	-12.0258427916886	NA	819.18723767716	637.604009072839	811.77576282529	1073.1864998448	1290.71781684458	0	0.988312556900941	0.9849816517362	0.988191791102745	0.991073355172389	0.992566078081443	NA	108	31479	108	82	48	24	9	0	0	0	0	0	0	0	29087	29113	29147	29171	29186	29195	2392	2392	2392	2392	2392	2392
K11_DIVERTIC	40_50	UKBB	K11_REFLUX	2.09089457467045	0.913829455507338	2.25113790405141	-11.1726506867595	-11.1814738905582	NA	0.412995719988007	0.580274185127249	0.382740547698469	426.591764584856	548.224215976467	0	4.1324902625353e-07	0.115297177622535	4.0624814321955e-09	0.979105394913554	0.98372763073863	NA	428	27812	412	312	177	88	29	0	16	10	7	0	0	0	26088	26188	26323	26412	26471	26500	1724	1730	1733	1740	1740	1740
K11_DIVERTIC	40_50	UKBB	KNEE_ARTHROSIS	0.543774121214197	-0.010180568473206	0.713230356985577	2.14581213868998	-9.5471985565304	NA	1.00164308952279	1.00139641542207	1.00154810325044	0.709414551850849	344.474902079366	0	0.587210969229781	0.991888548473071	0.476385573056225	0.0024882657679154	0.977889282568888	NA	274	29282	269	206	96	41	12	0	5	4	3	2	0	0	27278	27341	27451	27506	27535	27547	2004	2005	2006	2007	2009	2009
K11_DIVERTIC	40_50	UKBB	KRA_PSY_ANXIETY	1.94948355985266	0.792001825525298	1.7391332645295	1.42700093523083	2.41198167885481	NA	0.502877507306203	0.708870481015887	0.579658782797978	1.00146469062583	1.00125211562923	0	0.000105901527088696	0.26387763032715	0.00269739759632919	0.15418209770593	0.0159978156340092	NA	265	31270	254	182	95	38	8	0	11	7	5	2	1	0	28990	29062	29149	29206	29236	29244	2280	2284	2286	2289	2290	2291
K11_DIVERTIC	40_50	UKBB	KRA_PSY_ANXIETY_EXMORE	2.11604871033556	0.954745133541395	1.89695792709217	1.58180886248454	2.55673383869945	NA	0.503963489824514	0.709542466797303	0.580521581200709	1.00199929652035	1.00169435208536	0	2.6831717637594e-05	0.178438468636354	0.00108433440044347	0.114415747067629	0.010698080302697	NA	265	26626	254	182	95	38	8	0	11	7	5	2	1	0	24880	24952	25039	25096	25126	25134	1746	1750	1752	1755	1756	1757
K11_DIVERTIC	40_50	UKBB	KRA_PSY_ANYMENTAL	1.11454504951908	0.887183777857329	1.24184794092706	0.793012240345221	0.794769510779695	NA	0.451377375200619	0.382121965560715	0.412402397605974	0.709725038350111	1.00163554743644	0	0.0135412127737544	0.0202475142253548	0.00260172009739958	0.26384412134213	0.4275030219875	NA	913	27702	892	692	381	176	49	0	21	16	9	3	1	0	25889	26089	26400	26605	26732	26781	1813	1818	1825	1831	1833	1834
K11_DIVERTIC	40_50	UKBB	KRA_PSY_MOOD	1.44824064935057	1.12149414870776	1.22827608390193	1.3287122370321	-10.4855316399535	NA	0.580387547808896	0.502926845269878	0.580012938387945	0.709544725056344	378.368535440339	0	0.0125850922336045	0.0257517618321039	0.0342030129052292	0.0611199828441647	0.97789146746247	NA	395	28833	383	309	188	97	26	0	12	9	5	2	0	0	26816	26890	27011	27102	27173	27199	2017	2020	2024	2027	2029	2029
K11_DIVERTIC	40_50	UKBB	KRA_PSY_MOOD_EXMORE	1.57315357279321	1.24733442089483	1.34750392179114	1.43463243250516	-10.4872769188151	NA	0.581079584705574	0.503600716962148	0.580633984723197	0.710053105758108	400.330989297617	0	0.00678340495431055	0.0132554242475917	0.0203005635211538	0.0433359091029076	0.979100595252881	NA	395	26461	383	309	188	97	26	0	12	9	5	2	0	0	24755	24829	24950	25041	25112	25138	1706	1709	1713	1716	1718	1718
K11_DIVERTIC	40_50	UKBB	KRA_PSY_SUBSTANCE	0.997863548135283	1.16985796233929	-0.0650969309633522	-11.0508038213139	-11.0390026140259	NA	0.579978851040623	0.411358180572546	1.00135492329398	356.970949660436	541.072710973009	0	0.0853384826495616	0.00445662451941046	0.948166954709503	0.975303711314531	0.983722633621017	NA	513	31015	503	378	199	83	20	0	10	7	1	0	0	0	28803	28928	29107	29223	29286	29306	2212	2215	2221	2222	2222	2222
K11_DIVERTIC	40_50	UKBB	KRA_PSY_SUBSTANCE_EXMORE	1.12429659394297	1.2995754766231	0.0652718675928623	-11.5123501145348	-11.5149302591743	NA	0.580779962497562	0.412317846009004	1.00177198231475	480.684577639395	734.99254211053	0	0.0528874032607503	0.00162224133901348	0.948049465860263	0.980892567008514	0.987500268755636	NA	513	26793	503	378	199	83	20	0	10	7	1	0	0	0	25047	25172	25351	25467	25530	25550	1746	1749	1755	1756	1756	1756
K11_DIVERTIC	40_50	UKBB	L12_ATOPIC	-11.4966700790255	0.936838073198566	-11.5183244441815	1.75017571260574	-11.5410630663988	NA	673.061074476646	1.00130146496367	595.525528424765	1.00148439539614	1172.06550210685	0	0.986371861542448	0.349468669418891	0.984568721520611	0.0805365019428424	0.992143538723012	NA	108	29836	106	86	54	28	7	0	2	2	1	1	0	0	27632	27652	27684	27710	27731	27738	2204	2204	2205	2205	2206	2206
K11_DIVERTIC	40_50	UKBB	L12_CELLULITIS	1.68559981647226	-0.205661718025526	0.223972530077724	-10.5158841686565	1.88698891154453	NA	0.503029414802406	1.00128034873314	1.00140364179046	315.033140900971	1.00134281823636	0	0.000805502224954305	0.837260607739007	0.823022967307676	0.973371361210364	0.0595029931872208	NA	345	29896	338	258	148	63	14	0	7	3	2	1	1	0	27694	27774	27884	27969	28018	28032	2202	2206	2207	2208	2208	2209
K11_DIVERTIC	40_50	UKBB	L12_DERMATITISECZEMA	1.12782966958221	0.512319480050124	-12.0317414296333	0.80306944386554	1.42607735711062	NA	0.709241500710763	0.708865529437781	449.53406006922	1.00145062845321	1.00136965239704	0	0.111791689202736	0.469844830587086	0.978647236034025	0.422607233342406	0.154409770151558	NA	319	30162	313	257	158	75	23	0	6	4	2	2	1	0	27924	27980	28079	28162	28214	28237	2238	2240	2242	2242	2243	2244
K11_DIVERTIC	40_50	UKBB	L12_DISORDSKINAPPENDIX	0.194363733076854	0.706392198504059	-12.0079682279266	-12.0016186455491	-11.9992917882329	NA	1.00148607399329	0.579572104612722	385.336348437441	535.089523826611	762.372838040268	0	0.846116903811675	0.222913746320565	0.975140102776991	0.982105604824281	0.987442293454276	NA	387	29680	383	312	202	93	26	0	4	3	0	0	0	0	27445	27516	27626	27735	27802	27828	2235	2236	2239	2239	2239	2239
K11_DIVERTIC	40_50	UKBB	L12_FOLLICULARCYST	-12.0233321390061	1.21641391498115	-12.0267695829302	-12.0306578126335	-12.0254333049338	NA	696.356109154018	0.708993136976251	604.48214793022	955.940109541388	1251.37903633562	0	0.986224355143485	0.0862184137965624	0.984126345596664	0.989958761389276	0.992332650925673	NA	157	29507	155	122	79	30	10	0	2	2	0	0	0	0	27285	27318	27361	27410	27430	27440	2222	2222	2224	2224	2224	2224
K11_DIVERTIC	40_50	UKBB	L12_INFECT_SKIN	0.926446700983286	-0.703083761163677	0.371969876656577	-11.0133786195294	1.10989990171324	NA	0.579900828067726	1.00124559607889	0.709034655331011	303.087353295387	1.00129627001289	0	0.11013312549982	0.482548776194071	0.599851189579966	0.97101340179528	0.267661895100963	NA	555	30104	548	425	256	112	31	0	7	4	3	1	1	0	27892	28015	28184	28328	28409	28440	2212	2215	2216	2218	2218	2219
K11_DIVERTIC	40_50	UKBB	L12_INFECT_SKIN_NAS	-12.0014018034644	-12.0017017705343	0.689135468804051	-12.0043378822993	-12.0078624091206	NA	672.458974537188	475.873804483882	1.00145656082544	831.633621226316	1061.6107083219	0	0.985760878722485	0.979879208742847	0.491368929668899	0.98848321783563	0.99097533242701	NA	184	29599	183	157	96	41	14	0	1	1	1	0	0	0	27418	27444	27505	27560	27587	27601	2181	2181	2181	2182	2182	2182
K11_DIVERTIC	40_50	UKBB	L12_INFECT_SKIN_OTHER	-12.0014018034644	-12.0017017705343	0.689135468804051	-12.0043378822993	-12.0078624091206	NA	672.458974537188	475.873804483882	1.00145656082544	831.633621226316	1061.6107083219	0	0.985760878722485	0.979879208742847	0.491368929668899	0.98848321783563	0.99097533242701	NA	184	29599	183	157	96	41	14	0	1	1	1	0	0	0	27418	27444	27505	27560	27587	27601	2181	2181	2181	2182	2182	2182
K11_DIVERTIC	40_50	UKBB	L12_NAILDIS	1.47621616265314	-12.029553697622	-12.0358078954145	-12.0232847648281	-12.0063700461197	NA	1.0015131586794	641.277751791255	765.461014947262	1034.30783476177	1476.13390622216	0	0.140485417661137	0.985033579827544	0.987454893950757	0.990725220370745	0.993510350500483	NA	105	29363	104	84	53	25	7	0	1	0	0	0	0	0	27144	27164	27195	27223	27241	27248	2219	2220	2220	2220	2220	2220
K11_DIVERTIC	40_50	UKBB	L12_OTHERSKINSUBCUTIS	-0.0838449766522043	0.939667740696901	0.513473269576073	0.55298282401352	-11.0244729842307	NA	1.00148291922585	0.449875744643294	0.70896332649308	1.0014598725069	428.229903075445	0	0.933278398974166	0.0367322796704867	0.46890657001252	0.58082728506195	0.979461300642685	NA	509	30319	500	398	222	98	31	0	9	8	3	1	0	0	28068	28170	28346	28470	28537	28568	2251	2252	2257	2259	2260	2260
K11_DIVERTIC	40_50	UKBB	L12_PAPULOSQUAMOUS	-12.0182503662512	-12.010476332203	1.40352448364771	-11.9936983311869	-11.9912572579648	NA	834.658290963555	638.747889228955	1.00141168950156	982.317222658105	1507.30769431631	0	0.988511651806502	0.984998135987147	0.161050881113494	0.990258392353549	0.993652564670545	NA	111	30986	110	84	49	28	7	0	1	1	1	0	0	0	28660	28686	28721	28742	28763	28770	2326	2326	2326	2327	2327	2327
K11_DIVERTIC	40_50	UKBB	L12_PRURITUS	2.24043494405513	-11.1516918343192	-11.1562628075546	-11.1417260176976	2.74430069223983	NA	0.709360559966629	432.565661788738	521.050258422433	711.990223956452	1.00143483334956	0	0.00158644973993451	0.979432539354674	0.982917713535463	0.987514648293434	0.00613702933658908	NA	107	29857	104	82	50	23	6	0	3	1	1	1	1	0	27647	27669	27701	27728	27745	27751	2210	2212	2212	2212	2212	2213
K11_DIVERTIC	40_50	UKBB	L12_RADIATIONRELATEDSKIN	-11.519858374244	1.95645041967019	-11.5251499080471	-11.5181158123647	-11.5242145478526	NA	681.79173272385	0.579439724161987	729.748684531962	933.615668118002	1160.57992144003	0	0.986519226664965	0.000734271808813304	0.987399282655139	0.990156662997348	0.992077373050648	NA	101	31593	98	81	37	20	7	0	3	3	0	0	0	0	29211	29228	29272	29289	29302	29309	2382	2382	2385	2385	2385	2385
K11_DIVERTIC	40_50	UKBB	L12_SEBORRKERAT	-12.000859502853	0.80188393663297	-12.0074503049792	-12.0194147964584	-12.0115216366358	NA	562.960997443187	0.70888866782795	573.502588799428	810.221522107604	1183.22785265548	0	0.982992471259147	0.257977406792267	0.98329587435078	0.988164034775361	0.991900424723369	NA	239	29776	237	181	94	42	11	0	2	2	0	0	0	0	27566	27622	27709	27761	27792	27803	2210	2210	2212	2212	2212	2212
K11_DIVERTIC	40_50	UKBB	L12_SKIN_SUBCUTAN	-0.332694160468251	0.481964290590373	-0.488717654169916	-0.568624687765483	0.0445114341388478	NA	0.709629265399356	0.35779990264509	0.709412825345959	1.00179035693977	1.00166434116973	0	0.639192492297167	0.177973192202607	0.490883397192009	0.570300857263267	0.964555690393593	NA	1366	25231	1352	1081	646	313	96	0	14	12	4	2	1	0	23474	23745	24180	24513	24730	24826	1757	1759	1767	1769	1770	1771
K11_DIVERTIC	40_50	UKBB	L12_URTICARIAERYTHEMA	-11.9924814193036	-11.9946327607952	-11.9990203605949	-11.9975121666591	-11.9812615703547	NA	747.350788174836	535.691230580833	692.776707413644	770.924248859043	1165.51768138775	0	0.987197169934097	0.982136103564638	0.9861811831492	0.987583419055303	0.991798069292665	NA	141	31258	141	118	68	44	11	0	0	0	0	0	0	0	28897	28920	28970	28994	29027	29038	2361	2361	2361	2361	2361	2361
K11_DIVERTIC	40_50	UKBB	M13_ARTHRITISNAS	1.63037060594907	1.11478657234205	-10.480103899409	-10.4842105889151	-10.4342229451305	NA	1.00210843769307	1.00182723678074	503.383945470177	854.69932426893	1130.25399280003	0	0.103749776991626	0.265814393520754	0.983389797902702	0.990212955894786	0.992634233373993	NA	101	26741	99	72	29	10	3	0	2	1	0	0	0	0	24957	24984	25027	25046	25053	25056	1784	1785	1786	1786	1786	1786
K11_DIVERTIC	40_50	UKBB	M13_ARTHROPATHIES	0.351810230161714	0.601704168910104	1.00087920444223	0.579390015793558	0.415245726812004	NA	0.580220067051762	0.38164885328859	0.41190367228563	0.709448015279131	1.00149667115981	0	0.544289465828491	0.114889651895205	0.0151035485420214	0.41411292657157	0.678416320005222	NA	1070	28784	1051	834	447	207	68	0	19	16	9	3	1	0	26849	27066	27453	27693	27832	27900	1935	1938	1945	1951	1953	1954
K11_DIVERTIC	40_50	UKBB	M13_ARTHROSIS	1.07518730551956	0.777541841433755	0.760437626326621	1.55328986121337	1.50003781052967	NA	0.580342161288857	0.50294728316108	0.709402810232833	0.709538357839161	1.00162680048022	0	0.0639284878627884	0.122111606722504	0.283746743113075	0.0285855333622514	0.134236813787852	NA	504	28025	492	384	183	76	22	0	12	9	5	3	1	0	26128	26236	26437	26544	26598	26620	1897	1900	1904	1906	1908	1909
K11_DIVERTIC	40_50	UKBB	M13_ARTHROSIS_INCLAVO	1.00077967113916	0.700494980830718	0.682742872213022	1.47434643418448	1.43111944218175	NA	0.579887513520161	0.502469148943465	0.709024545882827	0.709135313388643	1.00137921718994	0	0.0843803583877036	0.163285762566959	0.335581332191153	0.0376103366750373	0.152961603203857	NA	504	30860	492	384	183	76	22	0	12	9	5	3	1	0	28654	28762	28963	29070	29124	29146	2206	2209	2213	2215	2217	2218
K11_DIVERTIC	40_50	UKBB	M13_ARTHROSIS_KNEE	0.631552815790755	0.0692683623625086	0.800117704936121	2.23099557019838	-10.1836857588675	NA	1.0019192481874	1.00163339557629	1.00181545048096	0.709819458260244	485.314340957053	0	0.528470174934241	0.94486592034606	0.424483083929715	0.00167199271565925	0.983258666182373	NA	274	26978	269	206	96	41	12	0	5	4	3	2	0	0	25199	25262	25372	25427	25456	25468	1779	1780	1781	1782	1784	1784
K11_DIVERTIC	40_50	UKBB	M13_ARTHROSIS_OTH	1.14568372021817	1.26028235772407	1.13199679235181	-10.17274784546	2.60111968807868	NA	1.00185010067827	0.709326749577868	1.00178139806462	450.157953985916	1.00190752830907	0	0.25280283716298	0.0756126177306361	0.258483033341411	0.981970800263012	0.00942701174813797	NA	164	27107	159	123	62	23	7	0	5	4	2	1	1	0	25275	25311	25372	25411	25427	25434	1832	1833	1835	1836	1836	1837
K11_DIVERTIC	40_50	UKBB	M13_DORSALGIA	1.36449971357987	1.26005050950517	1.38468768609987	1.32764287417483	-9.5197781194787	NA	0.70966977641116	0.579883198844917	0.709433217145133	1.00190490145284	330.313703689473	0	0.0545146144327743	0.0297849487546745	0.050959286910977	0.185131800095681	0.9770078185875	NA	263	27324	255	189	105	48	13	0	8	6	3	1	0	0	25479	25545	25629	25686	25721	25734	1845	1847	1850	1852	1853	1853
K11_DIVERTIC	40_50	UKBB	M13_DORSOPATHY	0.197481475760431	0.709013478836708	0.409720339814676	1.29921495282011	-11.0353434377553	NA	0.709496371636336	0.411741426247914	0.580019708573342	0.503465760518084	355.225928087627	0	0.780751096611106	0.0850718314558765	0.479945404405378	0.00986451222161821	0.975217140922465	NA	858	28100	843	672	410	197	53	0	15	13	7	4	0	0	26204	26375	26637	26850	26994	27047	1896	1898	1904	1907	1911	1911
K11_DIVERTIC	40_50	UKBB	M13_DORSOPATHYOTH	0.329640010514275	0.821635840131356	0.519962478161565	0.732145654013569	-11.0089481255424	NA	0.709541375576479	0.411808181167008	0.580047288481057	0.709582108361478	368.878507327684	0	0.642230967106667	0.0460220884437688	0.3700317222042	0.302166588828574	0.976191169195689	NA	764	27829	751	604	369	176	48	0	13	11	5	2	0	0	25970	26117	26352	26545	26673	26721	1859	1861	1867	1870	1872	1872
K11_DIVERTIC	40_50	UKBB	M13_FIBROBLASTIC	1.28784596019872	0.678263421708121	0.50345998810237	-11.0218387603542	-11.018918134228	NA	0.70976039454624	0.70923388989172	1.00166224889606	465.805093151649	639.938357126149	0	0.0696038765652172	0.338904273284719	0.615228299894337	0.981122287935516	0.986262129566259	NA	292	27287	287	227	126	53	16	0	5	3	1	0	0	0	25429	25489	25590	25663	25700	25716	1858	1860	1862	1863	1863	1863
K11_DIVERTIC	40_50	UKBB	M13_GOUT	-12.0996358965525	-12.1046760106336	1.46005842847032	-12.1218529473424	-12.0946058577061	NA	884.397020312745	641.90323905767	1.00201039818139	1180.50525785987	1523.3030316802	0	0.98908430117889	0.984954801389516	0.145080769404429	0.99180717808065	0.993665083247387	NA	124	26494	123	99	51	26	8	0	1	1	1	0	0	0	24755	24779	24827	24852	24870	24878	1739	1739	1739	1740	1740	1740
K11_DIVERTIC	40_50	UKBB	M13_IMPINGEMENT	-11.9833784550282	0.958980206720012	-12.0160156562195	-11.9998066177568	-12.0799694786132	NA	850.85629308894	1.00147718496456	852.129483025464	1057.5455079023	1485.07746464287	0	0.988763041832002	0.338281799475126	0.988749273620635	0.990946720579009	0.993509890841701	NA	115	27081	114	88	49	27	8	0	1	1	0	0	0	0	25230	25256	25295	25317	25336	25344	1851	1851	1852	1852	1852	1852
K11_DIVERTIC	40_50	UKBB	M13_INTERVERTEB	1.20716754803848	-12.027388052308	1.2121592877485	-12.0130998226698	-11.999752392262	NA	1.00191019753441	562.664607366859	1.00177830487258	923.530420826981	1369.55438397915	0	0.228255029815891	0.98294590356372	0.22627600522539	0.989621569183745	0.993009189866758	NA	155	27031	153	119	66	36	10	0	2	1	1	0	0	0	25220	25254	25307	25337	25363	25373	1811	1812	1812	1813	1813	1813
K11_DIVERTIC	40_50	UKBB	M13_JOINTOTH	0.912382117589935	-12.5104604715319	1.5322586201089	-12.5062233530275	-12.466245042176	NA	1.00192396110316	619.747223712747	0.709444004525865	1155.67438898104	1390.17039193995	0	0.362490305018236	0.983894683192383	0.0307879963675059	0.99136579657089	0.992845128050103	NA	212	26851	209	163	93	41	15	0	3	2	2	0	0	0	25075	25121	25191	25243	25269	25284	1776	1777	1777	1779	1779	1779
K11_DIVERTIC	40_50	UKBB	M13_KNEEDERANGEMENTS	-11.5193927948729	0.92448041083792	1.31597495206132	1.50571571860687	-11.5198868708624	NA	404.695482401371	0.580190539234468	0.580543455986714	0.709818131446433	604.109796835225	0	0.977291803167914	0.111068628793809	0.0234025465648863	0.0338991098682101	0.984785906642556	NA	349	26783	341	286	176	85	30	0	8	8	5	2	0	0	25036	25091	25201	25292	25347	25377	1747	1747	1750	1753	1755	1755
K11_DIVERTIC	40_50	UKBB	M13_LOWBACKPAIN	1.30620559259466	1.49674565070664	1.3191433532751	-10.5016839768056	-10.5503338107797	NA	1.00186134685043	0.709187691914182	1.00166002589405	481.012240855027	702.761590896198	0	0.192309010171258	0.0348147012697867	0.187852981378992	0.982581595265022	0.988022065560006	NA	140	26942	136	101	58	29	8	0	4	3	1	0	0	0	25135	25170	25213	25242	25263	25271	1807	1808	1810	1811	1811	1811
K11_DIVERTIC	40_50	UKBB	M13_LOWBACKPAINORANDSCIATICA	1.70067024757413	1.20595099236075	1.03330238805676	-10.4949611393057	-10.5143521589638	NA	0.709137183571632	0.708724904899931	1.0012656322286	426.9644187402	579.656060461434	0	0.0164747593780185	0.0888344287826105	0.302073869394418	0.980389643880126	0.985528005640973	NA	169	31370	164	121	68	33	10	0	5	3	1	0	0	0	29057	29100	29153	29188	29211	29221	2313	2315	2317	2318	2318	2318
K11_DIVERTIC	40_50	UKBB	M13_MENISCUSDERANGEMENTS	-11.5423441411448	0.641991499665724	1.4378237525355	1.98706984004073	-11.5548845884495	NA	437.416963270098	0.709434273777277	0.580560051316522	0.580742236188206	655.47800430771	0	0.97894825689918	0.365500125907316	0.0132634874897727	0.000622529579132388	0.985935475361457	NA	307	26749	299	251	155	77	26	0	8	8	6	3	0	0	25003	25051	25147	25225	25276	25302	1746	1746	1748	1751	1754	1754
K11_DIVERTIC	40_50	UKBB	M13_MUSCULOSKELETAL	0.302357634090216	0.781087832306204	0.712020959015165	0.240867766608817	-0.229920111037465	NA	0.452143381502372	0.265312420847547	0.339347750377858	0.581183823393422	1.00206422107877	0	0.503673666748118	0.00323968176603907	0.0358870889339289	0.678549452065574	0.818521911605548	NA	2141	23589	2108	1710	1002	476	149	0	33	28	13	4	1	0	22213	22611	23319	23845	24172	24321	1376	1381	1396	1405	1408	1409
K11_DIVERTIC	40_50	UKBB	M13_OSTEOCHONDRO	2.21173188742024	0.564218433485006	-11.1728827154225	-11.1607489103286	-11.1565876256474	NA	0.579883995862835	1.00115152544293	442.653649051371	545.425506993605	723.293570545712	0	0.000136683612980568	0.573047169934796	0.979862982831402	0.983674456494577	0.987693356598391	NA	161	31234	157	121	72	40	13	0	4	1	0	0	0	0	28893	28929	28978	29010	29037	29050	2341	2344	2345	2345	2345	2345
K11_DIVERTIC	40_50	UKBB	M13_OTHERJOINT	-0.214444381560831	0.794163937329161	1.22939973732326	0.960048271633072	-11.0334512836432	NA	1.00179437940521	0.450597409452336	0.450832945327999	0.709671943324896	373.962945571167	0	0.830500052757685	0.0779901001738087	0.0063922364810421	0.176117701600704	0.976462525278809	NA	667	27493	654	523	308	145	48	0	13	12	7	2	0	0	25686	25817	26032	26195	26292	26340	1807	1808	1813	1818	1820	1820
K11_DIVERTIC	40_50	UKBB	M13_POLYARTHROPATHIES	0.582730359649272	-12.0196109055787	0.650332024476895	-12.0284260538722	-12.0158684886504	NA	1.00190573590745	399.067037675805	1.00161577517231	789.32060723298	1067.50329151834	0	0.560821360074971	0.975971926369866	0.516155517604641	0.987841538777373	0.99101916257997	NA	289	27091	287	227	108	51	15	0	2	1	1	0	0	0	25263	25323	25442	25499	25535	25550	1828	1829	1829	1830	1830	1830
K11_DIVERTIC	40_50	UKBB	M13_SHOULDER	-12.4909897601841	0.738556894204875	1.59042928786454	-12.4914859501126	-12.5209055732782	NA	588.202171566198	0.579940436852242	0.503175024069334	779.172647793189	1131.89100125612	0	0.983057493945459	0.202838992280444	0.00157343282986862	0.987209077617349	0.991174032224031	NA	408	27429	401	322	172	84	23	0	7	7	4	0	0	0	25565	25644	25794	25882	25943	25966	1864	1864	1867	1871	1871	1871
K11_DIVERTIC	40_50	UKBB	M13_SOFTOVERUSE	-12.055171108587	0.461973639360406	-12.0699852931333	1.44564256756065	-12.0494560986876	NA	675.420665639792	1.00158484719626	669.089169534658	1.00213383541033	1470.63051685173	0	0.985759801667819	0.644624532559702	0.985607400249154	0.149143225638868	0.993462690111548	NA	187	27085	185	142	80	41	8	0	2	2	1	1	0	0	25233	25276	25338	25377	25410	25418	1852	1852	1853	1853	1854	1854
K11_DIVERTIC	40_50	UKBB	M13_SOFTTISSUE	0.738011849831095	0.616776323930321	1.24106634912969	1.07267582492174	-11.0544141379502	NA	0.450769611603329	0.357239255473144	0.337643486926628	0.503202949656751	316.869295653658	0	0.101583199942768	0.0842561159551136	0.000237225145565204	0.0330318278985653	0.972170362630565	NA	1168	28818	1142	903	505	236	63	0	26	21	13	4	0	0	26847	27086	27484	27753	27926	27989	1971	1976	1984	1993	1997	1997
K11_DIVERTIC	40_50	UKBB	M13_SOFTTISSUEOTH	2.15152166536559	1.50792537575449	1.97967990249374	2.62794311012541	-9.17514709554906	NA	0.580481942193264	0.579851915575807	0.58015016551477	0.709721618885414	346.328311118583	0	0.000210192752215366	0.00930784421150348	0.000644035349022675	0.000213249685209616	0.978864413579397	NA	181	27533	170	137	75	24	8	0	11	8	5	2	0	0	25614	25647	25709	25760	25776	25784	1919	1922	1925	1928	1930	1930
K11_DIVERTIC	40_50	UKBB	M13_SPONDYLOPATHY	-11.4997446309793	1.09186540342824	1.638560394821	1.44502280541952	-11.482536691616	NA	497.010441001732	0.709275463009781	0.709437224505825	1.00190862960706	980.902557869719	0	0.981540327309754	0.123704350214235	0.0209068588631323	0.149226206889499	0.990660102338348	NA	202	27256	197	150	83	42	11	0	5	5	3	1	0	0	25404	25451	25518	25559	25590	25601	1852	1852	1854	1856	1857	1857
K11_DIVERTIC	40_50	UKBB	M13_SPONDYLOSIS	-11.0377430239326	1.38464564819347	1.19238741860844	-11.0052608210627	-11.0278909293569	NA	467.673938937125	0.70934498441229	1.00173474992697	592.731045722528	900.945400898676	0	0.981170583871614	0.0509374951856824	0.23391965800347	0.985186496859368	0.990233854141345	NA	148	27068	145	114	65	31	8	0	3	3	1	0	0	0	25242	25273	25322	25356	25379	25387	1826	1826	1828	1829	1829	1829
K11_DIVERTIC	40_50	UKBB	M13_SYNOTEND	0.673807306847137	0.854725267463182	1.28846286953933	1.12093296870632	-10.0074606423979	NA	1.00184921016943	0.709168838876008	0.709367713127033	1.0018222244382	395.9326579685	0	0.501224968527414	0.228107064241696	0.0693160896407712	0.263185323485702	0.97983508542023	NA	264	27407	258	195	116	59	15	0	6	5	3	1	0	0	25530	25593	25672	25729	25773	25788	1877	1878	1880	1882	1883	1883
K11_DIVERTIC	40_50	UKBB	MULTIMORB	1.23689225302642	1.00878615415875	0.986171676651839	1.82377789779973	-11.4942059068946	NA	0.451393323954693	0.382130069373756	0.503464632021012	0.451403305951478	493.249467490138	0	0.00614083203281692	0.00829298633932037	0.050139668052992	5.3396427896592e-05	0.981408556772354	NA	806	27390	785	606	333	159	47	0	21	16	9	5	0	0	25633	25812	26085	26259	26371	26418	1757	1762	1769	1773	1778	1778
K11_DIVERTIC	40_50	UKBB	N14_BREAST	1.14286735713429	0.952486576271336	1.32749049827282	-12.1664500812503	2.30904419524603	NA	0.711600731855837	0.581913909321643	0.582304620994796	629.287874610147	0.710860393747538	0	0.108262615208561	0.101668713642028	0.0226244014794451	0.984574916589021	0.00116121836609983	NA	331	15189	321	264	164	85	21	0	10	8	5	2	2	0	14128	14185	14285	14364	14428	14449	1061	1063	1066	1069	1069	1071
K11_DIVERTIC	40_50	UKBB	N14_BREASTDISOTH	1.10101294899172	1.17745027986866	0.888221914126373	-11.1823054720392	3.25868133110023	NA	1.00326366263448	0.710841542500367	1.00288271650931	540.309272327328	0.711005172464816	0	0.27245289559551	0.0976373254225347	0.375796035274818	0.983488064245975	4.57906205616918e-06	NA	173	15045	167	138	84	42	8	0	6	5	3	2	2	0	13994	14023	14077	14119	14153	14161	1051	1052	1054	1055	1055	1057
K11_DIVERTIC	40_50	UKBB	N14_CYSTITIS	-11.9397261040837	-11.9354315323201	-11.9426582128003	-11.9378128661598	-11.9432828222868	NA	740.162903161944	565.92017445032	718.443784851781	943.974311774755	1685.92683183777	0	0.987129711668823	0.983173615215616	0.986737412192852	0.98990995562633	0.994347749211052	NA	151	29613	151	116	66	32	6	0	0	0	0	0	0	0	27514	27549	27599	27633	27659	27665	2099	2099	2099	2099	2099	2099
K11_DIVERTIC	40_50	UKBB	N14_ENDOMETRIOSIS	1.57908847092152	1.66154345469047	1.70668676224262	-11.5082683235091	-11.5064642101044	NA	1.00554653193828	0.713374686757477	1.00499688020551	944.494519093898	1832.77132526442	0	0.116327123732954	0.0198521003595515	0.0894698215111668	0.990278352885799	0.994990771786266	NA	126	11540	122	100	47	25	4	0	4	3	1	0	0	0	10871	10893	10946	10968	10989	10993	669	670	672	673	673	673
K11_DIVERTIC	40_50	UKBB	N14_FEMALEGENINF	-11.1671668167425	0.764138042792926	1.25622070610576	2.98570707136362	-11.1667179056295	NA	525.478851646941	1.0025864241089	1.00283234902135	0.582598457802415	815.615377932466	0	0.983045103830768	0.445960484353029	0.210324845228765	2.97836122310569e-07	0.98907637875837	NA	137	16377	132	106	61	29	12	0	5	5	4	3	0	0	15235	15261	15306	15338	15355	15367	1142	1142	1143	1144	1147	1147
K11_DIVERTIC	40_50	UKBB	N14_FEMALEGENNONINF	0.284422707154252	1.32823341231538	0.594086245661326	-12.467452704276	1.50482982877093	NA	0.713419840858072	0.328455485657572	0.584631978181574	550.257026975484	0.712920148099792	0	0.690132637211805	5.25746255399926e-05	0.309547813934392	0.981923471244932	0.0347897497649688	NA	910	12392	893	718	417	195	59	0	17	15	5	2	2	0	11672	11847	12148	12370	12506	12565	720	722	732	735	735	737
K11_DIVERTIC	40_50	UKBB	N14_FEMALE_GENITAL_DYSPLASIA_ALL	-11.5042339348284	1.66442897163286	1.25051881538493	-11.5037317886588	-11.5030774648952	NA	707.254892142056	0.710584550109221	1.00273821539027	754.975393019754	1029.50054669679	0	0.987022152851914	0.0191633673769227	0.212359375239479	0.987842921888035	0.99108505870305	NA	103	16013	100	88	60	32	10	0	3	3	1	0	0	0	14857	14869	14897	14925	14947	14957	1156	1156	1158	1159	1159	1159
K11_DIVERTIC	40_50	UKBB	N14_FEMGENPROL	-12.1660404482993	0.993190787855064	2.42561694569793	-12.165284459334	-12.1651376531629	NA	956.494336008759	1.00443806205372	0.713464151553559	1614.8302557116	2565.32898960961	0	0.989851655425742	0.322759819349995	0.000674415455018061	0.99398921292079	0.99621633748588	NA	124	11696	121	95	44	17	4	0	3	3	2	0	0	0	11009	11035	11086	11113	11126	11130	687	687	688	690	690	690
K11_DIVERTIC	40_50	UKBB	N14_GENITOURINARY	0.406572365160958	1.09079676685138	0.83987135067107	0.928002254176426	1.31875789071552	NA	0.504407510587893	0.274402221700617	0.383477000119684	0.504754841999959	0.581022936692423	0	0.420220088081535	7.03276147774968e-05	0.0285135115108782	0.0659857060968844	0.0232247327466647	NA	1611	23253	1579	1256	748	356	105	0	32	28	14	7	3	0	21802	22125	22633	23025	23276	23381	1451	1455	1469	1476	1480	1483
K11_DIVERTIC	40_50	UKBB	N14_LUMPNASBREAST	1.2997216279964	-12.5079122918601	-12.5087204200208	-12.5089637082023	-12.50673325036	NA	1.00354501592589	717.068729528959	832.201546338302	1031.42529007109	1606.0948625824	0	0.195275259739475	0.986083113605817	0.988007545595937	0.990323618736283	0.993786899672347	NA	152	15014	151	128	83	45	11	0	1	0	0	0	0	0	13963	13986	14031	14069	14103	14114	1051	1052	1052	1052	1052	1052
K11_DIVERTIC	40_50	UKBB	N14_MALEGEN	-13.5069707893377	1.11340639078458	-13.508624669669	-13.509653514047	1.75162192108792	NA	1161.57135831968	0.581824038826215	1027.23987419167	1371.82218343603	1.00264851479491	0	0.990722256953543	0.0556651513192552	0.989507793958003	0.992142589715934	0.080638209060413	NA	256	13647	252	200	126	60	15	0	4	4	1	1	1	0	12617	12669	12743	12809	12854	12869	1030	1030	1033	1033	1033	1034
K11_DIVERTIC	40_50	UKBB	N14_MENORRHAGIA	1.52543098580094	0.470478303521174	0.911233192525679	-12.4909519475608	-12.4954071899186	NA	0.586152033623384	0.713191719636383	0.713567522684662	838.244531041933	1224.41896507856	0	0.00925604832577318	0.509459212939935	0.2015985533616	0.988110904974205	0.991857591468687	NA	406	11624	399	337	201	87	25	0	7	4	2	0	0	0	10950	11012	11148	11262	11324	11349	674	677	679	681	681	681
K11_DIVERTIC	40_50	UKBB	N14_MENSIRREG	-12.5045849044433	0.39046862271568	-12.5045095866679	1.36385396904939	-12.5028953938042	NA	826.75919085353	1.00259136918714	747.856570195957	1.00295737724287	1487.23075834889	0	0.987932598803118	0.696936346276231	0.986659620755375	0.173882956898515	0.993292399556522	NA	200	16297	198	155	96	45	13	0	2	2	1	1	0	0	15142	15185	15244	15295	15327	15340	1155	1155	1156	1156	1157	1157
K11_DIVERTIC	40_50	UKBB	N14_MESNRUIRREG	0.785589153315496	0.592037466303538	0.568253467203043	-13.0023508319334	-13.0039779227809	NA	0.713926092510447	0.584650522232127	0.713459238263419	901.576407372985	1269.09609999933	0	0.271167101493815	0.311234629830314	0.425755169780362	0.988493470675654	0.991824502767751	NA	554	11711	547	448	278	122	38	0	7	5	2	0	0	0	11033	11132	11302	11458	11542	11580	678	680	683	685	685	685
K11_DIVERTIC	40_50	UKBB	N14_OTHDISMALEGEN	-12.0059801191938	0.772377677084639	-12.0063529690097	-12.0063125882805	-12.0038962876178	NA	863.041262933328	1.00284079832097	797.88112716128	1087.02664763192	1686.64238890007	0	0.988900788846143	0.441187358968505	0.987994048460936	0.991187468408496	0.994321473997376	NA	113	13125	112	95	50	22	5	0	1	1	0	0	0	0	12146	12163	12208	12236	12253	12258	979	979	980	980	980	980
K11_DIVERTIC	40_50	UKBB	N14_OTHNONINFUTER	-11.5213597031478	1.82364047798108	1.64896712177498	-11.5214667467262	-11.5134172932545	NA	735.472683668492	0.713316929518649	1.00507087016269	1030.77557314097	1289.97546299091	0	0.987501454149597	0.0105711582358838	0.100870585790839	0.991081852093078	0.992878735914431	NA	118	11645	115	89	50	22	8	0	3	3	1	0	0	0	10963	10989	11028	11056	11070	11078	682	682	684	685	685	685
K11_DIVERTIC	40_50	UKBB	N14_OVARYCYST	2.28675555461276	1.75488109143863	1.43471680704823	-11.1720423277556	2.85870868018775	NA	0.714392389291136	0.713562461898693	1.00473174850403	856.096022079018	1.00438104432878	0	0.00136961168485692	0.0139199037172578	0.153303355038765	0.989587912044602	0.00442389529335557	NA	129	11576	123	94	58	22	7	0	6	4	2	1	1	0	10901	10930	10966	11002	11017	11024	675	677	679	680	680	681
K11_DIVERTIC	40_50	UKBB	N14_POLYPFEMGEN	-13.0373048203106	1.10871210902385	-13.0380859907324	-13.038464664489	-13.0256088641639	NA	1093.47308524712	0.713391766801867	1072.96217832801	1580.27563936405	1964.60829967181	0	0.990487175293029	0.120150548142676	0.990304754708495	0.993416925907291	0.994709960216069	NA	246	11826	244	190	106	45	16	0	2	2	0	0	0	0	11148	11202	11286	11347	11376	11392	678	678	680	680	680	680
K11_DIVERTIC	40_50	UKBB	N14_RENALTUB	-11.5091391703224	1.74453642991445	-11.510163977158	-11.531524352179	-11.5195070071	NA	572.754701665936	0.57947486935623	592.625156904298	1033.96036085254	1176.38998202353	0	0.983968099301678	0.0026077743673156	0.984504193485282	0.991101559735467	0.992187038275515	NA	146	31441	143	99	50	17	7	0	3	3	0	0	0	0	29104	29148	29197	29230	29240	29247	2337	2337	2340	2340	2340	2340
K11_DIVERTIC	40_50	UKBB	N14_URETHRAOTH	0.71619031347106	-11.4522662169617	1.39769253886873	1.45492419030933	1.89097576789588	NA	1.00157345058297	337.280000013812	0.709193974497925	1.00172888088682	1.00149769449683	0	0.474568760017038	0.972913214907241	0.0487446505310125	0.146386764579908	0.0590060979892964	NA	244	29912	239	182	100	42	15	0	5	4	4	2	1	0	27760	27817	27899	27957	27984	27999	2152	2153	2153	2155	2156	2157
K11_DIVERTIC	40_50	UKBB	N14_URINOTH	0.0696034046255623	0.253419596177342	0.773875043205412	1.81015155143731	1.42465324065371	NA	1.00150747098902	0.708938540768544	0.709194573065496	0.580079405390113	1.00143891377477	0	0.944592717193543	0.720744905347209	0.275183693749972	0.00180529750159268	0.154850336122149	NA	456	30216	447	338	186	85	24	0	9	8	6	4	1	0	28040	28149	28301	28402	28463	28487	2176	2177	2179	2181	2184	2185
K11_DIVERTIC	40_50	UKBB	N14_UROLITHIASIS	1.42091563439792	0.90221609789037	1.3810245100042	2.54917051175014	-9.20805314047658	NA	1.00149677811822	1.00120132093661	1.00132140725171	0.709588766744374	357.421625770179	0	0.155959660591005	0.36751731799906	0.167832474687477	0.000327568731974536	0.979446820543509	NA	108	31334	103	81	47	26	7	0	5	4	3	2	0	0	28981	29003	29037	29058	29077	29084	2353	2354	2355	2356	2358	2358
K11_DIVERTIC	40_50	UKBB	NEURODIS	0.976898738111118	0.6203404365704	1.52243511880607	0.315488851811132	2.33621899167172	NA	0.506110594931466	0.453124050090629	0.385529473368568	1.00322437775007	0.582683098051718	0	0.0535810660952931	0.170989884880466	7.84960149982557e-05	0.753160402880097	6.08690763612828e-05	NA	927	18238	907	701	365	155	37	0	20	16	11	4	3	0	17233	17439	17775	17985	18103	18140	1005	1009	1014	1021	1022	1025
K11_DIVERTIC	40_50	UKBB	NEURO_COMORBIDITIES	0.811341499298312	1.02468241045888	0.773278211353362	1.33092428766756	1.67788506513857	NA	0.415706941179593	0.286556541059599	0.415261028164707	0.454324592413022	0.505575377459208	0	0.050972043120093	0.000349095493795128	0.0625819879976785	0.00339554957974333	0.000904169995905574	NA	1914	20446	1880	1451	806	350	107	0	34	28	15	9	4	0	19385	19814	20459	20915	21158	21265	1061	1067	1080	1086	1091	1095
K11_DIVERTIC	40_50	UKBB	O15_PREG_BIRTH_PUERP	-12.5283049457975	-12.5254193066567	-12.5216266924681	-12.5217149189548	1.80550180807445	NA	1271.05644228138	925.933305057627	837.624245828529	778.061973992346	0.582869776583589	0	0.992135692090129	0.989207069405239	0.988072885228411	0.987159825198111	0.00195089606498986	NA	109	12313	106	103	99	83	46	0	3	3	3	3	3	0	11368	11371	11375	11391	11428	11474	945	945	945	945	945	948
K11_DIVERTIC	40_50	UKBB	OFFICIAL_TILASTOKESKUS	1.0405251466706	-12.0307285201441	-12.0316702260391	-12.0374288453348	-12.0311612657775	NA	1.00155182374295	543.546833880752	659.787927089171	932.146029344979	1124.07877207179	0	0.298845229157463	0.982341266240369	0.985450852478753	0.989696666201871	0.991460300841077	NA	163	31390	162	120	73	34	12	0	1	0	0	0	0	0	29056	29098	29145	29184	29206	29218	2334	2335	2335	2335	2335	2335
K11_DIVERTIC	40_50	UKBB	PAIN	1.82788552858367	1.23386332917	1.24981346802283	0.00136979974083744	1.23113507142859	NA	0.321896626835693	0.320863990800545	0.412117050069886	1.00183002784886	0.70926657064883	0	1.35892055415163e-08	0.000120336148796785	0.00242403533493328	0.998909054736152	0.0826016585504358	NA	911	28620	882	695	388	195	62	0	29	19	9	3	2	0	26803	26990	27297	27490	27623	27685	1817	1827	1837	1843	1844	1846
K11_DIVERTIC	40_50	UKBB	PNEUMONIA	1.3643182896897	1.54234977509652	-10.5228574840166	-10.5282302589811	-10.5046961092071	NA	1.00156535606905	0.708832420573555	388.268338587057	539.133312755275	738.912109003993	0	0.173139198104248	0.0295626004697653	0.978378361148767	0.984419848848634	0.988657307926017	NA	124	31006	121	85	46	22	6	0	3	2	0	0	0	0	28705	28741	28780	28804	28820	28826	2301	2302	2304	2304	2304	2304
K11_DIVERTIC	40_50	UKBB	PULMONARYDG	0.978439395178034	1.25130134340114	-0.144900013105968	-0.25317695829938	0.364383667799553	NA	0.453952143068026	0.297321216397194	0.710817944906004	1.00289778737848	1.00252850267287	0	0.0311321058098916	2.56975886488621e-05	0.838470966086799	0.800696792617594	0.716257817755472	NA	1162	18542	1141	916	552	270	84	0	21	16	4	2	1	0	17422	17647	18011	18293	18479	18563	1120	1125	1137	1139	1140	1141
K11_DIVERTIC	40_50	UKBB	PULM_ANXIETY	2.28482344491709	0.40997404873236	2.39805813515324	-10.1705073065253	2.92971088787127	NA	0.503668227530525	1.0015863179578	0.503270258458941	390.67476010484	1.00158934339261	0	5.72318123240333e-06	0.682301369712087	1.88899523485317e-06	0.979230871650026	0.00344387645687794	NA	216	27960	206	148	73	30	5	0	10	6	5	1	1	0	26046	26104	26179	26222	26247	26252	1914	1918	1919	1923	1923	1924
K11_DIVERTIC	40_50	UKBB	PULM_IMMUNECOMORB	2.2922406344336	1.65127775075418	1.72826139555803	-11.1751192792362	-11.1626877329805	NA	0.583076141994091	0.581867349736994	0.711031064208504	558.424569107391	900.678558661418	0	8.44917452900922e-05	0.00454122878687651	0.0150721321862407	0.984033904432327	0.990111557438582	NA	239	20846	231	181	102	53	12	0	8	5	2	0	0	0	19711	19761	19840	19889	19930	19942	1135	1138	1141	1143	1143	1143
K11_DIVERTIC	40_50	UKBB	PULM_INFECTIONS	0.658009534596265	0.830261586722372	-0.329383817810628	1.0101134940903	0.104132404524636	NA	0.503710802311009	0.33791205650109	0.709381166151644	0.503471641198058	1.00155871541481	0	0.191442382294772	0.0140089225688188	0.642414503360929	0.0448246015244373	0.917192882778303	NA	1094	25529	1074	885	552	259	90	0	20	16	7	5	1	0	23724	23913	24246	24539	24708	24798	1805	1809	1818	1820	1824	1825
K11_DIVERTIC	40_50	UKBB	PULM_MEDICATIO_COMORB	-11.5106781321097	-11.5168852429456	-11.5193518646208	1.93541433880774	-11.54072911671	NA	567.755961640636	440.410923397075	562.302534983746	1.0014482794455	1575.30904389882	0	0.98382480527717	0.979137443630215	0.983655648716558	0.0532835973794824	0.99415474236548	NA	142	31405	141	104	57	22	4	0	1	1	1	1	0	0	29073	29110	29157	29192	29210	29214	2332	2332	2332	2332	2333	2333
K11_DIVERTIC	40_50	UKBB	PULM_PNEUMONIA_SEPSIS	1.42531319117252	1.60306185365687	-11.5315505750553	-11.5390507299468	-11.5058385968274	NA	1.00212335782459	0.709432853089728	653.125850401452	902.20167305203	1274.34352998625	0	0.154941165508955	0.0238436903430772	0.985913330257394	0.989795430783996	0.992796129119741	NA	124	24738	121	85	46	22	6	0	3	2	0	0	0	0	22960	22996	23035	23059	23075	23081	1778	1779	1781	1781	1781	1781
K11_DIVERTIC	40_50	UKBB	PULM_PSYCH_COMORB	1.88952321887409	1.31861420088606	1.52475308261398	1.38099982243191	1.24586466306382	NA	0.454361496376572	0.453254604221262	0.505653841615562	0.711648604816631	1.00267997047305	0	3.2015624111068e-05	0.0036233986563342	0.00256633039297726	0.0523111570888194	0.214039343399282	NA	589	21712	572	451	263	131	39	0	17	12	7	3	1	0	20585	20706	20894	21026	21118	21157	1127	1132	1137	1141	1143	1144
K11_DIVERTIC	40_50	UKBB	R18_ABDOMI_PELVIC_PAIN	2.59138106123067	1.46196426943746	1.64461555907917	-11.1466838884001	1.94003704296271	NA	0.322606230372872	0.412269531140139	0.503459648513974	381.287416035717	0.709512814147414	0	9.53940236061004e-16	0.000390922803159698	0.00108836460196676	0.976677697900404	0.00625087362612533	NA	478	28187	456	360	193	103	33	0	22	12	6	2	2	0	26470	26566	26733	26823	26893	26926	1717	1727	1733	1737	1737	1739
K11_DIVERTIC	40_50	UKBB	R18_ABNORMALITI_BREAT	1.28692970558039	-11.1741524350428	-11.1827052899691	1.65249078871833	3.0911033605439	NA	1.00190980302551	375.547178871532	540.672841287901	1.0018173968996	1.00182697445133	0	0.198975243123428	0.976262986794629	0.9834985760201	0.0990466750085734	0.00203233258715624	NA	150	28455	147	113	53	32	5	0	3	2	2	2	1	0	26562	26596	26656	26677	26704	26709	1893	1894	1894	1894	1895	1896
K11_DIVERTIC	40_50	UKBB	R18_ABNORMALITI_HEART_BEAT	-11.1639984658502	0.778432537219688	-11.1795404173782	2.29389864551996	2.96645463629545	NA	529.433619663753	1.00155349129125	526.154400077058	1.00173069320857	1.00184985657081	0	0.983176508626182	0.437025961410549	0.983048109894371	0.0220250576997656	0.00306664587355451	NA	134	28501	131	100	49	18	5	0	3	3	2	2	1	0	26588	26619	26670	26701	26714	26719	1913	1913	1914	1914	1915	1916
K11_DIVERTIC	40_50	UKBB	R18_ABNORMAL_FINDI_DIAGNOST_IMAGI_FUNCTION_STUDI_WO_DIAGNOSIS	1.19392061242351	0.713590282905161	1.22748415851892	-10.1656142590529	2.81168788572094	NA	1.00140992259844	1.00116668992477	1.00140430478694	414.244494565337	1.00133926116568	0	0.233167291768216	0.475995077047755	0.220287944627929	0.980421773249307	0.00498614758919955	NA	146	31544	142	101	54	24	5	0	4	3	2	1	1	0	29199	29240	29287	29317	29336	29341	2345	2346	2347	2348	2348	2349
K11_DIVERTIC	40_50	UKBB	R18_DYSPHAGIA	1.86779610942063	-11.499769789159	2.19123419620864	-11.5074163556086	-11.523739363412	NA	1.00237295750544	627.755037406951	1.00225281310264	1206.49029883291	1439.20274033447	0	0.0624096090176087	0.985384465182372	0.0287930170302114	0.992389950715469	0.993611382735924	NA	100	27550	98	70	32	17	6	0	2	1	1	0	0	0	25955	25983	26021	26036	26047	26053	1595	1596	1596	1597	1597	1597
K11_DIVERTIC	40_50	UKBB	R18_DYSPNOEA	1.27178597300583	-11.8153449492727	-11.8641358912157	1.50900526778975	-11.8027938784497	NA	1.01220847482682	504.527204669235	726.007931246977	1.01576362303673	1435.0200551697	0	0.208954067914765	0.981316330232026	0.986961864819832	0.137388386773402	0.9934376102962	NA	101	17138	99	79	37	24	5	0	2	1	1	1	0	0	15906	15926	15968	15981	16000	16005	1232	1233	1233	1233	1234	1234
K11_DIVERTIC	40_50	UKBB	R18_GENERAL_SYMPTOMS_SIGNS	0.979151855456241	0.967365790169902	1.17693770133463	-11.0281212460629	1.20204993744286	NA	0.580040774719836	0.450060220172277	0.502752249692967	329.791516351177	1.00134461846294	0	0.0913969900691546	0.0316015874740581	0.0192327117185913	0.973323970973323	0.229970128525562	NA	554	29633	541	407	234	99	29	0	13	10	5	1	1	0	27587	27721	27894	28029	28099	28128	2046	2049	2054	2058	2058	2059
K11_DIVERTIC	40_50	UKBB	R18_HEADACHE1	-11.1632904557083	1.24618022956744	2.21677857630502	-11.1671445101919	-11.1602648787202	NA	468.289704058115	0.709019122900732	0.580002661699267	655.088366422256	743.459880494394	0	0.980981487532858	0.0788136195587244	0.000132365910700612	0.986399299493011	0.988023202243633	NA	161	28351	156	122	67	31	13	0	5	5	3	0	0	0	26440	26474	26529	26565	26583	26596	1911	1911	1913	1916	1916	1916
K11_DIVERTIC	40_50	UKBB	R18_NAUSEA_VOMITI	-11.5385941752649	1.50501586510799	2.29797379919782	-11.5551295497396	-11.576826795104	NA	632.36924839804	0.709750191425321	0.581036708154254	893.120571332147	1467.2958009418	0	0.985442120517727	0.0339650191429438	7.65491880482317e-05	0.989677315073572	0.993704830666504	NA	183	27704	178	130	76	29	6	0	5	5	3	0	0	0	26064	26112	26166	26213	26236	26242	1640	1640	1642	1645	1645	1645
K11_DIVERTIC	40_50	UKBB	R18_OTHER_SYMPTOMS_SIGNS_INVOLVI_DIGES_SYSTEM_ABDOMEN	2.77952504615887	-11.1363178091285	2.48219052804231	2.16116082941364	-11.1682653578013	NA	0.451944686034471	363.620291584303	0.580669191109576	1.00200531649561	1007.3869113555	0	7.74124714205711e-10	0.975567625359391	1.91389007174042e-05	0.0310184690991472	0.991154536688116	NA	189	27862	180	130	59	24	8	0	9	4	4	1	0	0	26143	26193	26264	26299	26315	26323	1719	1724	1724	1727	1728	1728
K11_DIVERTIC	40_50	UKBB	R18_PAIN_THROAT_CHEST	0.708541108829261	0.20397765594257	1.60317158158391	1.71376109866128	-10.5279348860082	NA	0.709433762764253	0.709050639545919	0.450583158499833	0.580284284698549	415.599951879992	0	0.317919816358272	0.773593894755841	0.000373699719109111	0.00314383059514341	0.979790232515676	NA	488	29128	476	356	201	94	22	0	12	10	8	3	0	0	27189	27309	27464	27571	27643	27665	1939	1941	1943	1948	1951	1951
K11_DIVERTIC	40_50	UKBB	R18_SYMPTOMS_SIGNS_ABNORMAL_CLINI_LABOR_FINDI_NOT_ELSEW_CLASSIFIED	1.57150690887496	1.04687249204874	1.46707893844312	1.11121306547791	1.84354162108246	NA	0.275465583240395	0.274322281765255	0.284747475536987	0.452390449021262	0.451610840099535	0	1.16403217317834e-08	0.00013551506451183	2.57433813545934e-07	0.0140370384048514	4.46216483984716e-05	NA	1835	25251	1784	1352	759	358	96	0	51	37	23	10	5	0	23901	24333	24926	25327	25589	25685	1350	1364	1378	1391	1396	1401
K11_DIVERTIC	40_50	UKBB	R18_SYMPTOMS_SIGNS_INVOLVI_CIRCULATO_RESPI_SYSTEMS	0.289307716601279	0.165627803599378	1.20884725894563	1.55091371258303	1.64432045345571	NA	0.709296034273455	0.579584467170794	0.45036284812971	0.503119635332483	0.709125752799466	0	0.683361724791296	0.77505435239688	0.00727116632484934	0.00205204713166737	0.0204059093797875	NA	729	29855	713	539	292	145	39	0	16	14	11	6	2	0	27838	28012	28259	28406	28512	28551	2017	2019	2022	2027	2031	2033
K11_DIVERTIC	40_50	UKBB	R18_SYMPTOMS_SIGNS_INVOLVI_COGNITION_PERCEP_EMOTIONAL_STATE_BEHVI	-11.5200137095088	0.593092958875133	-11.520187267548	2.07023445382677	-11.4822592780379	NA	571.942244567461	1.00119351902566	602.1520516325	1.00144313646254	1380.46016209787	0	0.983930161304116	0.553592182565967	0.984736049918739	0.0387104967280146	0.993363508766858	NA	141	31551	139	104	48	19	5	0	2	2	1	1	0	0	29194	29229	29285	29314	29328	29333	2357	2357	2358	2358	2359	2359
K11_DIVERTIC	40_50	UKBB	R18_SYMPTOMS_SIGNS_INVOLVI_DIGES_SYSTEM_ABDOMEN	2.26447132270332	1.02330902270465	1.8710590917335	0.965423182430685	1.58727886540043	NA	0.273702914621857	0.381858395619124	0.338113162605242	0.709685312612843	0.709275330491952	0	1.30121656572357e-16	0.00736633393919927	3.13321490640432e-08	0.17371795949472	0.0252283492355127	NA	830	29252	796	599	311	150	44	0	34	20	13	4	2	0	27395	27592	27880	28041	28147	28191	1857	1871	1878	1887	1889	1891
K11_DIVERTIC	40_50	UKBB	R18_SYMPTOMS_SIGNS_INVOLVI_SKIN_SUBCU_TISSUE	1.87318424075668	1.38427192954301	1.15064199842138	-10.4964260145112	-10.5000140878826	NA	0.709126267458353	0.708776020360301	1.00127534610524	526.90579333309	613.548509673805	0	0.00825304596130491	0.0508141851684288	0.250483249832799	0.984106490231631	0.986346001866484	NA	143	31450	138	103	59	24	9	0	5	3	1	0	0	0	29093	29128	29172	29207	29222	29231	2357	2359	2361	2362	2362	2362
K11_DIVERTIC	40_50	UKBB	R18_SYMPTOMS_SIGNS_INVOLVI_URINARY_SYSTEM	1.07886932073454	1.28146978089998	0.366002306880026	0.931051991298848	1.8683459608946	NA	0.709239247102922	0.502401051805657	1.00136908106164	1.00158821460841	1.00128114832708	0	0.128218647933182	0.010750963415772	0.71473678494415	0.352590852344928	0.0620476063206935	NA	319	30980	310	229	131	62	14	0	9	7	3	2	1	0	28716	28797	28895	28964	29012	29026	2264	2266	2270	2271	2272	2273
K11_DIVERTIC	40_50	UKBB	R18_SYNCO_COLLAP	-11.0333178720654	0.966785487440877	1.48063437966081	-11.005635457833	-11.0341876284504	NA	493.679498882974	1.0014675248361	1.00157444601862	830.4119908387	1065.66722128043	0	0.982169441497725	0.334360130527487	0.139325660938654	0.989425767390279	0.991738649305604	NA	121	28256	119	83	44	17	6	0	2	2	1	0	0	0	26356	26392	26431	26458	26469	26475	1900	1900	1901	1902	1902	1902
K11_DIVERTIC	40_50	UKBB	R18_UNSPE_HAEMATU	2.00042567064424	0.419416406903693	0.923343348053212	-10.2063048987081	2.31459927948505	NA	0.580092481646463	1.00124319069975	1.00138616075882	368.32047225691	1.00135383636377	0	0.000563793144009361	0.675292403822449	0.356494558562532	0.977893134770044	0.0208069123702819	NA	193	30600	187	137	76	33	9	0	6	3	2	1	1	0	28380	28430	28491	28534	28558	28567	2220	2223	2224	2225	2225	2226
K11_DIVERTIC	40_50	UKBB	RA_CO_MORB	-11.21137906078	0.597465978727104	2.20430449571908	2.88719907772537	-11.282655304132	NA	485.085484377004	1.0030330241467	0.712092365795381	0.711788722867676	1223.14061693823	0	0.981560796574517	0.551402833067883	0.00196460367787262	4.98650638693483e-05	0.992640152175033	NA	233	21310	228	165	67	30	9	0	5	5	4	2	0	0	20236	20299	20397	20434	20455	20464	1074	1074	1075	1077	1079	1079
K11_DIVERTIC	40_50	UKBB	RHEUMA_COMORB	1.23441290423653	1.09515953381291	1.55527536120335	0.060330929677092	0.729894300839728	NA	0.41493437093551	0.340198203567948	0.360805082822204	1.0028484243085	1.00243690616717	0	0.00293027334280529	0.00128557388737745	1.62834689623813e-05	0.952028546070218	0.466540168095581	NA	1215	23417	1190	915	495	244	70	0	25	19	10	2	1	0	22189	22464	22884	23135	23309	23379	1228	1234	1243	1251	1252	1253
K11_DIVERTIC	40_50	UKBB	RHEUMA_ENDPOINTS	0.818620746547824	-0.835985682832293	0.516430807960237	1.27494882093422	-10.0308926991573	NA	0.579921758714816	1.00126725332818	0.70899860378114	0.709235263084734	294.524017464505	0	0.158066150847721	0.403758463589156	0.466372021682106	0.0722342669440339	0.972830917207744	NA	597	30364	589	451	219	94	25	0	8	5	4	2	0	0	28233	28371	28603	28728	28797	28822	2131	2134	2135	2137	2139	2139
K11_DIVERTIC	40_50	UKBB	RHEU_ARTHRITIS_OTH	1.53422755158813	0.982993319452921	-10.0062825981561	-10.0149674283815	-9.9441721672552	NA	1.00178823732279	1.00154969180691	373.782987317308	577.114965040519	868.380439246854	0	0.12564861113862	0.326359868118279	0.978642942120125	0.986154601202462	0.990863304057947	NA	104	29057	102	76	31	12	3	0	2	1	0	0	0	0	27047	27073	27118	27137	27146	27149	2010	2011	2012	2012	2012	2012
K11_DIVERTIC	40_50	UKBB	SLEEP	-12.5184641074491	-12.5163178949487	1.51028643610188	-12.5211757525825	-12.5270337691282	NA	782.236385536455	561.880922703316	0.70898057837411	1067.49017994616	1458.01463433074	0	0.987231656456177	0.982227994296189	0.0331532418121079	0.990641390503034	0.993144784949304	NA	205	31038	203	165	79	39	12	0	2	2	2	0	0	0	28739	28777	28863	28903	28930	28942	2299	2299	2299	2301	2301	2301
K11_DIVERTIC	40_50	UKBB	SLE_COMORB	-11.2135940319307	0.622966999666526	2.2331137943904	2.89395234862367	-11.2796453157273	NA	496.562052291887	1.00305436339083	0.712181705045106	0.711818765793131	1225.68231060126	0	0.981983332986695	0.53455354982962	0.00171505541211054	4.79142486135278e-05	0.99265737317189	NA	222	21260	217	159	65	30	9	0	5	5	4	2	0	0	20188	20246	20340	20375	20396	20405	1072	1072	1073	1075	1077	1077
K11_DIVERTIC	40_50	UKBB	SMOKING	2.38242047874973	1.77475993023053	-12.1857034933853	0.917689853818111	1.60828433313442	NA	0.386632461240923	0.385227848689922	532.054750458851	1.00338521640694	1.00290682982452	0	7.184211790255e-10	4.08442361096688e-06	0.981727567095933	0.360404937858879	0.108797205541033	NA	485	20611	469	374	208	103	29	0	16	9	2	2	1	0	19565	19660	19826	19931	20005	20034	1046	1053	1060	1060	1061	1062
K11_DIVERTIC	40_50	UKBB	SMOKING_DEPEND	1.9322047381192	1.79240291378644	0.674509055991742	-11.5493321027437	-11.5267297445095	NA	0.506553441188821	0.415121021017994	1.00309825775202	684.248208408469	1246.79144526329	0	0.000136506244122807	1.57603531327534e-05	0.501312721243399	0.986533254857813	0.992623570909341	NA	399	20759	388	292	140	53	9	0	11	7	1	0	0	0	19691	19787	19939	20026	20070	20079	1068	1072	1078	1079	1079	1079
K11_DIVERTIC	40_50	UKBB	SPONDYLOPATH_COMORB	-12.2050477487623	1.03724146541729	2.16670440840129	2.48549609681767	-12.2135360082878	NA	710.740117455977	0.71099383971753	0.58296649348481	0.711549414067904	1652.2487646777	0	0.986299154458311	0.144603260203389	0.000201851678106793	0.000477490804428147	0.994102036403875	NA	277	21244	270	210	99	45	13	0	7	7	5	2	0	0	20146	20206	20317	20371	20403	20416	1098	1098	1100	1103	1105	1105
K11_DIVERTIC	40_50	UKBB	ST19_COMPLICATIO_PROCED_NOT_ELSEW_CLASSIFIED	1.77568767732517	1.6006555327392	0.985358781046116	1.7689458662266	-9.5066487717986	NA	0.709256852098487	0.579532684211036	1.00137524593467	1.00161265076479	325.058397130314	0	0.0122940743588924	0.00574526505626537	0.325112793189678	0.0773794479940365	0.976668416566849	NA	173	30662	166	129	73	31	12	0	7	5	2	1	0	0	28428	28465	28521	28563	28582	28594	2234	2236	2239	2240	2241	2241
K11_DIVERTIC	40_50	UKBB	ST19_COMPLICATIO_SURGI_MEDICAL_CARE_NOT_ELSEW_CLASSIFIED	1.61851736514901	1.0053733911785	0.425291819295155	1.24667291696841	-9.50501654048258	NA	0.579939972540644	0.579469201972194	1.00136998725111	1.00145089902257	312.615552171038	0	0.00525720992148398	0.0827425396503251	0.671048113429213	0.213180738142262	0.975744208617483	NA	294	30977	286	222	120	47	13	0	8	5	2	1	0	0	28709	28773	28875	28948	28982	28995	2268	2271	2274	2275	2276	2276
K11_DIVERTIC	40_50	UKBB	ST19_INJURI_HEAD	-11.519679744236	0.531910558101608	-11.5255579518414	1.76825517773021	2.10422201823141	NA	535.43024676389	1.00113533087073	564.920730293518	1.00145986721505	1.0013850271174	0	0.98283498994795	0.595205813977802	0.98372262457011	0.0774499658043572	0.0356136182254119	NA	156	31311	153	115	60	29	11	0	3	3	2	2	1	0	28958	28996	29051	29082	29100	29111	2353	2353	2354	2354	2355	2356
K11_DIVERTIC	40_50	UKBB	ST19_INJURI_KNEE_LOWER_LEG	1.84189880094831	-11.5230965433219	-11.5238908101675	-11.5233134976435	2.06459387702518	NA	0.709135128545177	445.287327661043	526.134562679025	684.806122752117	1.00125244254362	0	0.00939358539001609	0.979354735257441	0.982525384027585	0.9865745358489	0.0392066576550357	NA	148	31304	145	110	71	36	12	0	3	1	1	1	1	0	28952	28987	29026	29061	29085	29097	2352	2354	2354	2354	2354	2355
K11_DIVERTIC	40_50	UKBB	ST19_INJURI_WRIST_HAND	-12.0338846233186	-12.0276510992832	-12.0433141168759	-12.045237866063	-12.0638945960883	NA	650.155413006891	471.795860452084	641.256308748159	775.087847294346	1251.68973962222	0	0.985232603863727	0.979661462670539	0.985015961006552	0.987600989319398	0.992310038251387	NA	183	31219	183	149	80	45	10	0	0	0	0	0	0	0	28883	28917	28986	29021	29056	29066	2336	2336	2336	2336	2336	2336
K11_DIVERTIC	40_50	UKBB	ST19_INJURY_POISO_CERTA_OTHER_CONSE_EXTER_CAUSES	0.758585978583836	0.777969740837378	-13.0379241756593	1.00265831664455	1.36715185897438	NA	0.503315396708513	0.381631681380563	479.577775342459	0.580293477685712	0.709181999063758	0	0.13176499419577	0.0414964055176943	0.978311177773362	0.0840156670978297	0.0538816217601224	NA	955	28561	939	720	414	199	53	0	16	12	5	5	2	0	26621	26840	27146	27361	27507	27560	1940	1944	1951	1951	1954	1956
K11_DIVERTIC	40_50	UKBB	T2D	1.41047443576007	0.275229499110771	0.905722416783299	-10.5113854379792	-10.4904560121908	NA	0.709429881645158	1.00134428968418	1.00155405359194	454.350451901136	744.420535778465	0	0.0467917652638547	0.783423793405419	0.365827303393271	0.981542608724435	0.98875649520867	NA	221	29870	217	154	78	31	7	0	4	2	1	0	0	0	27760	27823	27899	27946	27970	27977	2110	2112	2113	2114	2114	2114
K11_DIVERTIC	40_50	UKBB	T2D_INCLAVO	1.34282642072929	0.208567467335092	0.830333399916582	-10.0349700743335	-10.0102287330051	NA	0.709205381514258	1.00121047735812	1.00139407848935	345.408049904973	565.131043326851	0	0.0583015193096298	0.83498278104051	0.407003996604309	0.976822713053801	0.985867721459447	NA	221	31192	217	154	78	31	7	0	4	2	1	0	0	0	28894	28957	29033	29080	29104	29111	2298	2300	2301	2302	2302	2302
K11_DIVERTIC	40_50	UKBB	T2D_WIDE	1.38694767025938	0.23461482831999	0.904633854705681	-10.5079766046515	-10.4981595290702	NA	0.709461510553985	1.00134823269556	1.00152479757455	437.797051599113	701.861021876462	0	0.0505913198231581	0.8147529096895	0.366389739818815	0.980851064828739	0.988066003360201	NA	230	29766	226	161	80	34	8	0	4	2	1	0	0	0	27673	27738	27819	27865	27891	27899	2093	2095	2096	2097	2097	2097
K11_DIVERTIC	40_50	UKBB	VWXY20_ACCIDENTS	-0.314525453925136	-0.872077376799425	-12.5255086795997	1.28235474199822	1.81783642150967	NA	1.0014930784769	1.00123961709342	428.754566152633	0.580005901110554	0.708976018545105	0	0.75347809460339	0.383755423558059	0.976694152254147	0.0270404107838607	0.0103464331888692	NA	634	29738	627	488	280	135	31	0	7	6	5	5	2	0	27597	27736	27944	28089	28193	28224	2141	2142	2143	2143	2146	2148
K11_DIVERTIC	40_50	UKBB	VWXY20_COMPLICATIO_MEDICAL_SURGI_CARE	1.4557306701204	1.42574831887366	0.342768583486753	-11.4924348564398	-11.4956299124992	NA	0.579900918003628	0.449936838842819	1.00134257695601	504.642169962461	807.342930623013	0	0.0120625453497725	0.00153083189442606	0.732118357736055	0.981830999590544	0.988639430222127	NA	341	30975	332	252	138	65	15	0	9	6	1	0	0	0	28734	28814	28928	29001	29051	29066	2241	2244	2249	2250	2250	2250
K11_DIVERTIC	40_50	UKBB	VWXY20_EXTER_CAUSES_MORBIDI_MORTA	0.695723836281653	0.721884379627668	-0.755113369148652	0.525975530885646	1.42135266711258	NA	0.503246189858091	0.381555494783281	1.00150437549269	0.709473420501988	0.709196427815737	0	0.16682677952999	0.0584974818972877	0.450861770701117	0.458474920972986	0.0450514812083372	NA	995	28631	979	751	433	209	50	0	16	12	5	4	2	0	26692	26920	27238	27462	27621	27671	1939	1943	1950	1951	1953	1955
K11_DIVERTIC	40_50	UKBB	VWXY20_OTHER_EXTER_CAUSES_ACCIDENTAL_INJURY	-0.08784627291412	-0.643372798911016	-11.5168619325729	1.49451166947239	1.31024024335026	NA	1.00152643170772	1.00127166064357	286.298578470797	0.580091852054899	1.00130364321041	0	0.930105275006262	0.520512445028729	0.967912349823994	0.00998534880350517	0.190692120966315	NA	517	29515	511	396	232	111	26	0	6	5	4	4	1	0	27387	27502	27666	27787	27872	27898	2128	2129	2130	2130	2133	2134
K11_DIVERTIC	40_50	UKBB	VWXY20_SURGI_OPERA_OTHER_SURGI_PROCED_CAUSE_ABNORMAL_REACTION_PATIENT_COMPLICATION_WO_MENTION_MISAD_TIME_PROCED	1.78636675394106	1.21344167917323	-11.497414733903	-11.501960470204	-11.4883114177739	NA	0.579837839019347	0.579459250493791	417.955141900796	563.038956595854	934.814368116587	0	0.00206442469802475	0.0362516782454292	0.978053977745736	0.983701663434402	0.990194721116389	NA	246	31218	240	187	108	51	11	0	6	3	0	0	0	0	28912	28965	29044	29101	29141	29152	2306	2309	2312	2312	2312	2312
K11_DIVERTIC	40_50	UKBB	VWXY20_SURGI_OTHER_MEDICAL_PROCED_CAUSE_ABNORMAL_REACTION_PATIENT_COMPLICATION_WO_MENTION_MISAD_TIME_PROCED	1.72616651779665	1.16375273772743	-11.4926650295016	-11.5004209097097	-11.4945880844208	NA	0.579904274645564	0.579536658685137	406.315777782277	560.451574328921	904.257044838214	0	0.00291425568395228	0.0446353844233175	0.977434798432728	0.983628622355549	0.989857853549117	NA	264	30737	258	201	116	53	12	0	6	3	0	0	0	0	28519	28576	28661	28724	28765	28777	2218	2221	2224	2224	2224	2224
K11_DIVERTIC	40_50	UKBB	VWXY20_TRANSPO_ACCIDENTS	-12.1883924019627	-12.1894647345722	-12.1964357286466	-12.1978420954301	2.3611116450901	NA	817.898990867836	600.796869759798	818.387620689838	1034.71138231351	1.00158867900332	0	0.988110304205983	0.983812967412634	0.988109561643766	0.990594242384389	0.0184050694935044	NA	138	28558	137	110	57	30	9	0	1	1	1	1	1	0	26486	26513	26566	26593	26614	26623	2072	2072	2072	2072	2072	2073
K11_DIVERTIC	40_50	UKBB	Z21_ACQUI_ABSENCE_ORGANS_NOT_ELSEW_CLASSIFIED	2.60394006849731	1.0682086723185	1.66001145094822	-10.1416251832246	-10.1420777481299	NA	0.58334297561084	1.00283953292389	1.00338469622771	547.474905285932	628.524570957998	0	8.05099015948737e-06	0.286792651279979	0.0980438766891176	0.985220540134673	0.987125632853368	NA	175	23087	170	118	62	25	10	0	5	2	1	0	0	0	21919	21971	22027	22064	22079	22089	1168	1171	1172	1173	1173	1173
K11_DIVERTIC	40_50	UKBB	Z21_FACTO_INFLUENCI_HEALTH_STATUS_CONTACT_W_HEALTH_SERVI	0.980731744373931	0.843127683189772	0.931054630992288	0.696490752416644	1.46391054918032	NA	0.341027920932129	0.275151960831798	0.340262581693058	0.505141091200632	0.452508305023505	0	0.00402991313550747	0.00218234269722776	0.00621376103616452	0.167955073861367	0.00121599257347253	NA	2082	21580	2041	1614	904	456	150	0	41	32	18	9	5	0	20450	20877	21587	22035	22341	22491	1130	1139	1153	1162	1166	1171
K11_DIVERTIC	40_50	UKBB	Z21_MEDICAL_OBSER_EVALU_SUSPECTED_DISEA_CONDI	-11.1983531956718	1.43134520883816	-11.2006285870858	3.31989814697078	-11.2133520468835	NA	547.985855890107	0.709445416014849	554.39005993366	0.580939169943792	1183.51881556947	0	0.983695981975511	0.043637618300609	0.983881022893804	1.09892085851337e-08	0.992440486370811	NA	134	27069	129	105	49	21	6	0	5	5	3	3	0	0	25427	25451	25507	25535	25550	25556	1642	1642	1644	1644	1647	1647
K11_DIVERTIC	40_50	UKBB	Z21_OTHER_MEDICAL_CARE	0.368970665387994	0.587784356679961	-12.1394465385465	-12.1462482672192	2.75120679700861	NA	1.00186685587328	0.70933622122058	555.830421884955	832.388170545747	0.709406444826528	0	0.712662127358514	0.4073081542751	0.982575428357986	0.988357643232797	0.000105240285151805	NA	380	28175	375	269	132	52	13	0	5	4	2	2	2	0	26285	26391	26528	26608	26647	26660	1890	1891	1893	1893	1893	1895
K11_DIVERTIC	40_50	UKBB	Z21_PERSONAL_HISTORY_ALLERGY_DRUGS_MEDICAM_BIOLO_SUBST	1.7219247932733	1.16299649875589	1.30001938923741	-11.5022456702623	2.21328672687225	NA	0.582860354384678	0.581966985436348	0.711315998206804	602.109865924738	1.00292997765137	0	0.00313413272159659	0.0456744889873269	0.0676057480963345	0.984758751532457	0.027326581918349	NA	439	23639	430	333	183	83	18	0	9	6	3	1	1	0	22469	22566	22716	22816	22881	22899	1170	1173	1176	1178	1178	1179
K11_DIVERTIC	40_50	UKBB	Z21_PERSONAL_HISTORY_CERTA_OTH_DISEA	1.40121970615371	1.54565119808963	1.4259038946986	1.53995421511748	2.52471650508711	NA	0.505143222365912	0.359715782833805	0.504836299698304	0.710703634142577	0.581299815717927	0	0.00553877164910313	1.73228360813182e-05	0.00473562729887948	0.0302499377979362	1.40405528590545e-05	NA	683	24827	662	505	271	111	35	0	21	17	9	5	3	0	23513	23670	23904	24064	24140	24175	1314	1318	1326	1330	1332	1335
K11_DIVERTIC	40_50	UKBB	Z21_PERSONAL_HISTORY_MALIG_NEOPLASM	2.6833329458101	1.12806966316926	1.81470776944388	-10.1225641234015	-10.1178003693423	NA	0.58471031177886	1.00326123455508	1.00387884741745	567.898003645449	624.644927210935	0	4.45019475865828e-06	0.260842217762337	0.0706538286621802	0.985778766754673	0.987076684110682	NA	215	23014	210	143	73	31	14	0	5	2	1	0	0	0	21938	22005	22075	22117	22134	22148	1076	1079	1080	1081	1081	1081
K11_DIVERTIC	40_50	UKBB	Z21_PERSONAL_HISTORY_MEDICAL_TREAT	1.85665531996568	0.735149395344428	1.92748913648901	-10.5374280610069	-10.521150292781	NA	0.711994900231393	1.00271488013983	0.711506269427929	529.131685541705	782.705031686308	0	0.00911579572217151	0.463461485012796	0.00674810074984328	0.984111525180662	0.989275128886987	NA	261	23579	256	173	96	41	10	0	5	3	2	0	0	0	22416	22499	22576	22631	22662	22672	1163	1165	1166	1168	1168	1168
K11_DIVERTIC	40_50	UKBB	Z21_PERSONAL_HISTORY_OTH_DISEA_CONDI	-12.164799680937	1.43419903180872	1.25815329439585	1.32426905910319	2.73904911254726	NA	593.758210415406	0.504413609718794	0.710516436738106	1.00312297025076	0.710449154451303	0	0.983654243932543	0.0044649073158766	0.0766008054478053	0.186786183087215	0.000115551562258299	NA	368	23663	359	280	160	70	17	0	9	9	5	3	2	0	22370	22449	22569	22659	22712	22729	1293	1293	1297	1299	1300	1302
K11_DIVERTIC	40_50	UKBB	Z21_PERSONAL_HISTORY_RISK__NOT_ELSEW_CLASSIFIED	2.48536128207004	1.25488481636667	-11.5687839475097	-11.5631118200764	3.71840714266891	NA	0.713034158122648	1.00333144232782	763.890609891281	1182.02648640096	1.00359964218232	0	0.000491010403186263	0.211037336744537	0.987916854662137	0.992194860813268	0.000211332182036772	NA	165	22778	161	121	71	28	4	0	4	2	1	1	1	0	21724	21764	21814	21857	21881	21885	1054	1056	1057	1057	1057	1058
K11_DIVERTIC	40_50	UKBB	Z21_PERSONS_ENCOUNTERI_HEALTH_SERVI_CIRCUMSTANC_RELATED_REPRODUCTION	-12.4919610562286	-12.4927254044074	-12.4922606921309	1.09958187665923	1.62067699428997	NA	786.546319900824	538.019746207241	563.086497449906	0.709458403671387	0.580006661790407	0	0.987328497245255	0.981474923248899	0.982300118361777	0.121168126169168	0.00520220820041613	NA	247	26428	242	223	178	117	55	0	5	5	5	5	3	0	24391	24410	24455	24516	24578	24633	2037	2037	2037	2037	2039	2042
K11_DIVERTIC	40_50	UKBB	Z21_PERSONS_ENCOUNTERI_HEALTH_SERVI_EXAM_INVES	0.622191645000878	0.7485689697887	1.03909866993367	1.78619011240934	2.30674933740828	NA	0.709333680161308	0.502607495533355	0.579903715619312	0.580072147133452	0.709164299360694	0	0.38040547034928	0.136389731334816	0.0731574951963622	0.00207518912319526	0.00114285406545617	NA	527	30291	513	396	203	86	20	0	14	12	8	5	2	0	28244	28361	28554	28671	28737	28757	2047	2049	2053	2056	2059	2061
K11_DIVERTIC	40_50	UKBB	Z21_PERSONS_ENCOUNTERI_HEALTH_SERVI_OTH_CIRCUMSTANC1	2.070315691516	1.26816675479513	0.0319305116072725	0.469054225849449	1.2197122414355	NA	0.412103030081325	0.450150642003195	1.00140506496172	1.00152188623532	1.00131069502735	0	5.06638025041753e-07	0.00484435556535938	0.974563194523819	0.639540421516501	0.223180022441544	NA	401	30756	387	318	197	107	29	0	14	8	3	2	1	0	28544	28613	28734	28824	28902	28931	2212	2218	2223	2224	2225	2226
K11_DIVERTIC	40_50	UKBB	Z21_PERSONS_ENCOUNTERI_HEALTH_SERVI_SPECIFIC_PROCED_HEALTH_CARE	1.08876211788836	0.547461332883592	0.671034323777876	0.885629117603177	1.42849847890554	NA	0.450735430891378	0.450135198449868	0.579797708952263	0.709324921341819	0.70915614099026	0	0.0157125996988814	0.223902902080184	0.247125557682258	0.211828942594616	0.0439713491356522	NA	835	29715	818	623	312	147	47	0	17	12	7	4	2	0	27669	27864	28175	28340	28440	28487	2046	2051	2056	2059	2061	2063
K11_DIVERTIC	40_50	UKBB	Z21_PERSONS_W_POTEN_HEALTH_HAZARDS_RELATED_FAMILY_PERSONAL_HISTORY_CERTA_CONDI_INFLUENCI_HEALTH_STATUS	0.645660438826403	1.12551079510773	1.42589803026961	0.652924976173735	1.89757353216976	NA	0.412875431126655	0.24904012537545	0.283669959455354	0.580706174397758	0.451114590398621	0	0.11786122173333	6.20164802586685e-06	4.99228235248394e-07	0.260858740676935	2.59457794577863e-05	NA	1827	27710	1783	1374	741	332	92	0	44	38	21	8	5	0	26124	26533	27166	27575	27815	27907	1586	1592	1609	1622	1625	1630
K11_DIVERTIC	40_50	UKBB	Z21_PROBL_RELATED_LIFESTYLE	1.96074143631055	1.12945211099393	0.0932030879261937	0.542704332352269	1.26392857100153	NA	0.450774971548949	0.502669810006341	1.00141493132342	1.00154584980833	1.00133314909591	0	1.36316258767144e-05	0.0246459971801027	0.925846839643614	0.587910346646422	0.206860349687541	NA	374	30624	362	296	187	101	28	0	12	7	3	2	1	0	28430	28496	28605	28691	28764	28792	2194	2199	2203	2204	2205	2206
K11_DIVERTIC	40_50	UKBB	Z21_TOBAC_USE	2.56622640338774	1.5659438406972	-11.1730070720551	1.00582575930086	1.51821608091077	NA	0.503707069929892	0.579670994237994	386.020307433897	1.00141860203041	1.0012934256822	0	3.4933054567935e-07	0.00690408563704063	0.976909180462663	0.315185409589093	0.129454906333882	NA	176	31135	167	147	100	62	21	0	9	5	2	2	1	0	28829	28849	28896	28934	28975	28996	2306	2310	2313	2313	2314	2315
K11_DIVERTIC	50_60	UKBB	AB1_BACT_INTEST_OTH	1.98293455850167	1.93269908822698	1.13969964467975	1.73549304560429	1.55867731025785	1.55356787398448	0.500836628724545	0.409155122068879	0.7077722650553	0.578013988179505	0.707587517951173	1.00030989581158	7.51873016636634e-05	2.31667071594726e-06	0.107340405614329	0.00267762771312677	0.0276084968307036	0.120402451989966	127	41887	87	70	54	44	25	12	13	10	6	5	3	1	36885	36902	36918	36928	36947	36960	5029	5032	5036	5037	5039	5041
K11_DIVERTIC	50_60	UKBB	AB1_CANDIDIASIS	1.51969255028984	1.09907991982628	1.10394136987755	-0.489771176338256	-11.4821246289927	-11.4727809370872	0.409412244897501	0.378980152330262	0.409172235674996	1.00036303838357	232.401078479954	346.555747936277	0.000205718717567289	0.00373044945505354	0.00697601662203044	0.624421622847197	0.960595345684147	0.973590733783344	326	40828	237	191	166	138	101	49	20	14	7	1	0	0	35709	35755	35780	35808	35845	35897	5188	5194	5201	5207	5208	5208
K11_DIVERTIC	50_60	UKBB	AB1_DERMATOPHYTOSIS	-0.163286480823799	0.200053944877745	0.788665693333623	0.362181466743937	0.531235388317818	-0.592809034424637	0.500891730451787	0.30270479835014	0.23720806542856	0.317395609401339	0.268355507287708	0.707526421081386	0.74443073440707	0.508684192885127	0.000884869095723413	0.253826558737755	0.047748984931591	0.402108584191537	1137	40865	756	700	634	561	463	229	39	41	39	23	15	2	36058	36114	36180	36253	36351	36585	5149	5147	5149	5165	5173	5186
K11_DIVERTIC	50_60	UKBB	AB1_GASTROENTERITIS_NOS	2.23149092634374	1.20029208889555	1.14462109564504	1.6073245136885	1.07842241933142	1.30261646490362	0.181808736726625	0.230775653438621	0.289885964974816	0.278609952550546	0.378719581894819	0.707533137425209	1.25176507315761e-34	1.98090118083317e-07	7.86352068847565e-05	7.97030715315163e-09	0.00440573650834687	0.0656116261156184	718	42861	519	430	312	223	153	52	73	48	32	22	9	2	37589	37678	37796	37885	37955	38056	5398	5423	5439	5449	5462	5469
K11_DIVERTIC	50_60	UKBB	AB1_HERPES_SIMPLEX	1.25148351139861	1.8509963337708	0.90329670679029	0.849616604715828	1.11366438501356	0.562329829535817	0.707919181639928	0.379023007278908	0.707748700712236	0.707734650480481	0.57798706784667	1.00036137548126	0.0770886796689618	1.04166875203439e-06	0.201850968019087	0.229955546872994	0.0540047961854872	0.574029704404144	149	38215	86	81	65	66	56	40	12	11	6	5	3	1	33322	33327	33343	33342	33352	33368	4944	4945	4950	4951	4953	4955
K11_DIVERTIC	50_60	UKBB	AB1_INFECT_PARASIT	1.27107859892429	0.74016762436823	0.76902651181222	0.66683336687853	0.352733463644724	0.0690779067207815	0.132903947758926	0.128337097565483	0.139218695596902	0.16279317517283	0.181607002673345	0.317283352442219	1.13413039152273e-21	8.05177857053235e-09	3.31605599102892e-08	4.19987544736398e-05	0.052102003983899	0.827649796396439	4125	33916	2912	2559	2115	1727	1340	637	205	162	120	73	38	10	30927	31280	31724	32112	32499	33202	3997	4040	4082	4129	4164	4192
K11_DIVERTIC	50_60	UKBB	AB1_INTESTINAL_INFECTIONS	2.03423738121622	1.16432116535851	1.03737038563251	1.40535221611443	1.02207469463593	1.28746671316368	0.166715305600269	0.194056359737493	0.24393106490601	0.23087212996565	0.289670656784745	0.44784878544795	3.0379133475699e-34	1.97423967167365e-09	2.11190084733228e-05	1.14941602930427e-09	0.000418075791940292	0.00404309156554173	1068	43058	753	634	478	381	268	103	96	67	47	35	17	5	37840	37959	38115	38212	38325	38490	5437	5466	5486	5498	5516	5528
K11_DIVERTIC	50_60	UKBB	AB1_MYCOSES	0.497572196471299	0.183734995512985	0.890540766474614	0.538141649539953	0.180625061273998	-0.868527159568432	0.302913287740319	0.259546613471254	0.194254439037285	0.251426777626221	0.278357777299127	0.707495446198826	0.100461052639061	0.479002698949102	4.55283884724051e-06	0.0323263809020847	0.516406034585456	0.21959410952842	1595	41260	1082	963	860	755	614	300	65	61	53	28	14	2	36471	36590	36693	36798	36939	37253	5237	5241	5249	5274	5288	5300
K11_DIVERTIC	50_60	UKBB	AB1_OTHER_BACTERIAL	1.33857141879153	1.31856037863392	0.0695425168029228	-0.255690070889198	-0.203073450391433	1.20793092150285	0.378930963577659	0.302496671954461	0.707585670857383	1.00036299369954	1.00029842392055	1.00034366740283	0.000411659306424405	1.30702749036742e-05	0.921708840081122	0.798261810650607	0.839124975607599	0.227233511022173	416	43283	331	237	160	116	75	28	20	14	4	2	2	1	37758	37852	37929	37973	38014	38061	5590	5596	5606	5608	5608	5609
K11_DIVERTIC	50_60	UKBB	AB1_OTHER_BACT_INOTHER	1.24716120755263	1.08113952556735	0.979643830872657	1.13550865665302	0.114113163396178	0.0155689656528668	0.378886254220729	0.317197874919435	0.409091323118639	0.448080920355132	0.707509639725548	1.00022311717905	0.000996012333550892	0.000653433027365547	0.0166347629339803	0.0112717315578861	0.871866186060366	0.987581035163473	440	42921	320	260	182	141	105	51	25	21	13	8	3	1	37581	37641	37719	37760	37796	37850	5435	5439	5447	5452	5457	5459
K11_DIVERTIC	50_60	UKBB	AB1_OTHER_SEPSIS	1.47997151552637	1.36274078388187	-0.157348900717715	-10.492180945141	0.392040675133188	1.80934707807867	0.409144571992717	0.354413230462884	1.00038215540662	209.651399434466	1.00035667817231	1.00043389272498	0.000297768483796137	0.00012052204610634	0.875017253037628	0.960085856924113	0.695131443407799	0.0705190211736198	315	43174	257	169	108	77	47	12	15	9	2	1	2	1	37660	37748	37809	37840	37870	37905	5557	5563	5570	5571	5570	5571
K11_DIVERTIC	50_60	UKBB	AB1_OTHER_SUPERF_MYCOSIS	-12.015332237925	0.264376815206399	0.890351709894369	1.04065178048822	0.374158392719992	-12.0136452032697	373.904062263315	0.578031871010432	0.448090930252744	0.448123678274978	0.577866114972733	450.162408531371	0.974364551393114	0.647402166689032	0.0469236256185197	0.0202198901926624	0.517319497584457	0.978709096665095	289	40550	188	176	160	142	122	56	12	13	12	8	3	0	35531	35543	35559	35577	35597	35663	5108	5107	5108	5112	5117	5120
K11_DIVERTIC	50_60	UKBB	AB1_OTHER_VIRAL	1.23475286967009	0.970173047894485	1.19692771114757	0.37121978704355	0.0772517910694549	0.584614820392934	0.354972618760022	0.278739977075337	0.268699082175657	0.448011890635657	0.500580629683185	0.577734287568678	0.000504331185469093	0.000500354453249029	8.40777726987795e-06	0.407334408518109	0.877353981808939	0.311581321335676	592	41713	373	381	341	280	221	102	35	31	22	10	6	3	36457	36449	36489	36550	36609	36728	5440	5444	5453	5465	5469	5472
K11_DIVERTIC	50_60	UKBB	AB1_SEPSIS	1.59311854791484	1.30169367040287	0.462421005582036	-10.4935448707764	0.289392684012575	1.76530314859895	0.37892741824781	0.354420236478284	0.707633786644929	204.909272459531	1.0003305686036	1.00043476077521	2.61909713916705e-05	0.000239962831580287	0.513450086024751	0.959157635032123	0.772354068470685	0.0776417802695872	327	43194	265	178	115	80	50	14	16	10	3	1	2	1	37678	37765	37828	37863	37893	37929	5562	5568	5575	5577	5576	5577
K11_DIVERTIC	50_60	UKBB	AB1_SEPSIS_BACT	1.64612416548207	1.51579442494454	1.56542504663895	0.816803359437482	-10.5089700895	-10.4978618417338	0.448062763227187	0.409019312291821	0.50061386137356	1.00034333710735	304.371389384829	635.213344350601	0.000238904687200306	0.000210621578741225	0.00176593325513468	0.414201064779936	0.97245707176866	0.9868143503471	209	42815	175	106	65	39	24	9	14	10	5	1	0	0	37439	37508	37549	37575	37590	37605	5396	5400	5405	5409	5410	5410
K11_DIVERTIC	50_60	UKBB	AB1_SEPSIS_BACT_IMPL	1.48252478697097	1.43165581713486	1.38039507046149	0.905625619680124	-9.50507334163875	-9.49760742621001	0.500761018120749	0.447923124647652	0.577884199801979	1.00035262052048	203.500064627539	401.336543589426	0.0030709673120329	0.00139246320955387	0.0169078571914583	0.365303092053244	0.962745984295848	0.981119867618652	195	42794	166	97	57	36	21	7	12	8	4	1	0	0	37419	37488	37528	37549	37564	37578	5392	5396	5400	5403	5404	5404
K11_DIVERTIC	50_60	UKBB	AB1_SEPSIS_CONDITION	1.25524987242971	0.9838762108536	1.08834254678762	0.842311938625258	1.00044869195212	0.686985022657089	0.20172486722484	0.184213264052702	0.219575816116225	0.317218184443272	0.302390748609125	0.577769765860277	4.89033708285407e-10	9.24541727224843e-08	7.17491237854248e-07	0.00792360582645674	0.000938094813655574	0.234428244661822	1488	42532	1208	880	572	360	233	95	88	67	41	23	13	3	37430	37758	38066	38278	38405	38543	5294	5315	5341	5359	5369	5379
K11_DIVERTIC	50_60	UKBB	AB1_SEPSIS_EXPLICIT	1.57441712620181	1.2779762209731	0.436276196406682	-10.4940929906649	0.275507975822352	1.75632944126799	0.378927519541428	0.354412999058468	0.707627304620566	203.732757429962	1.00032895616281	1.00043300949659	3.25387866977128e-05	0.000311078370236826	0.537542228862997	0.958919842846826	0.782995596313619	0.0791619843698654	331	43200	268	181	117	81	51	14	16	10	3	1	2	1	37756	37843	37907	37943	37973	38010	5491	5497	5504	5506	5505	5506
K11_DIVERTIC	50_60	UKBB	AB1_SEPSIS_VIRAL	1.26262589340888	0.130170078434048	2.1079362876377	-10.5069111133617	0.985018264355738	-10.5156768007277	0.707684134876107	1.00033390458594	0.500831564219397	338.974663221399	1.00032740625984	456.25129017563	0.0743967133708801	0.896466242694501	2.56647947303727e-05	0.975272606275701	0.324773482610334	0.981611989772634	124	42577	93	76	44	29	24	13	8	6	5	1	1	0	37259	37276	37308	37323	37328	37339	5341	5343	5344	5348	5348	5349
K11_DIVERTIC	50_60	UKBB	AB1_SEPSIS_VIRAL_IMPL	1.26262589340888	0.130170078434048	2.1079362876377	-10.5069111133617	0.985018264355738	-10.5156768007277	0.707684134876107	1.00033390458594	0.500831564219397	338.974663221399	1.00032740625984	456.25129017563	0.0743967133708801	0.896466242694501	2.56647947303727e-05	0.975272606275701	0.324773482610334	0.981611989772634	124	42577	93	76	44	29	24	13	8	6	5	1	1	0	37259	37276	37308	37323	37328	37339	5341	5343	5344	5348	5348	5349
K11_DIVERTIC	50_60	UKBB	AB1_STREPTSTAPHYCOCC_INOTHER	1.96798541242661	1.34522895968461	1.21221895537164	0.0720364165391621	0.958285230452991	-9.51472717356739	0.334566058040424	0.354531065005247	0.447895917528537	1.00032072577168	0.707519524347312	200.157159401515	4.04841791889939e-09	0.000148007162174799	0.00680017699621687	0.942591307537941	0.175599429696483	0.962085814154259	267	42645	202	167	116	77	45	24	24	16	8	3	2	0	37338	37373	37424	37463	37495	37516	5348	5356	5364	5369	5370	5372
K11_DIVERTIC	50_60	UKBB	AB1_VIRAL_INOTHER	0.308257847749967	-11.0108571341853	1.12061565176286	-10.9804474574667	-10.9766041321614	-10.9687284923938	1.0004081460028	275.380308539581	1.00041952317092	485.297416882913	494.601608269645	574.369806224773	0.75798182799142	0.968105734948196	0.262651668288039	0.981948426444922	0.982294145526835	0.984763740893933	142	42547	126	99	28	23	15	11	2	1	1	0	0	0	37235	37262	37333	37338	37346	37350	5326	5327	5327	5328	5328	5328
K11_DIVERTIC	50_60	UKBB	AB1_VIRAL_NOS	1.49863506935977	0.84001891883422	1.22586187265412	0.411893860149242	0.10955961890165	0.596694195880006	0.317831137554837	0.302797784261419	0.268699084652258	0.448019147605237	0.500579118206238	0.577725925285107	2.41482060830026e-06	0.0055339160048366	5.06177823129439e-06	0.357903830183643	0.826754635317904	0.301682223430317	568	41686	357	368	331	268	213	97	35	29	22	10	6	3	36429	36418	36455	36518	36573	36689	5433	5439	5446	5458	5462	5465
K11_DIVERTIC	50_60	UKBB	AB1_VIRAL_OTHER_INTEST_INFECTIONS	0.692360987783649	1.32792931459485	0.732829009389699	0.815484887423821	0.445420685435391	1.41046444958699	0.707755250387837	0.378883567227586	0.577967171185143	0.577982323379944	0.707570295027553	0.707611379508715	0.327951101930099	0.000456868034713423	0.20481856597978	0.158269190093175	0.529016973096437	0.0462312840625929	243	41868	164	147	116	109	85	34	14	13	8	7	4	2	36925	36942	36973	36980	37004	37055	5008	5009	5014	5015	5018	5020
K11_DIVERTIC	50_60	UKBB	AB1_VIRAL_SKIN_MUCOUS_MEMBRANE	0.562038970311645	0.567708027181039	0.417077247188292	0.659441853813081	0.388659945622101	0.0690143138062272	0.334725636347209	0.237253630945783	0.268565663376366	0.268566893872809	0.289704179588119	0.500567002507037	0.0931318842567195	0.0167189046716634	0.120427785295447	0.0140723960749325	0.179733768486708	0.890341358703774	1199	38758	817	772	696	561	448	230	52	47	37	28	15	4	34065	34110	34186	34321	34434	34652	5023	5028	5038	5047	5060	5071
K11_DIVERTIC	50_60	UKBB	AB1_VIRAL_WARTS	-0.192974390808125	-0.504200045476692	0.0560012892503839	0.416220924391347	0.348548578836792	-0.0374428700740461	0.70778813658557	0.578003552325639	0.448050256946285	0.409140112643375	0.408997477887626	0.707501997254854	0.785126666186964	0.383037616662107	0.900532372415546	0.309007612419926	0.394101837289823	0.957793549418202	587	38374	397	384	364	309	234	125	15	13	14	14	8	2	33581	33594	33614	33669	33744	33853	4968	4970	4969	4969	4975	4981
K11_DIVERTIC	50_60	UKBB	AB1_ZOSTER	0.433431899908436	0.727417215430936	0.632074704348011	0.488614411129694	0.733449986593787	-0.324122101346361	0.448217564840221	0.278625603327587	0.317278294878604	0.409065323930613	0.354348307996781	1.00029086031013	0.333537883040168	0.0090348252097888	0.0463515777072311	0.232295933655161	0.0384658273666143	0.74591694609051	682	38638	514	468	392	280	210	87	35	33	23	14	9	1	33778	33824	33900	34012	34082	34205	4993	4995	5005	5014	5019	5027
K11_DIVERTIC	50_60	UKBB	ACUTE_RESPIRATORY_INFECTIONS	0.580608918659959	0.624098822644368	0.716918871996758	0.393134781807243	0.257630973380398	0.294885598990629	0.206912863107659	0.146129408811314	0.150626637402377	0.18822271526004	0.191088878394751	0.290019028853033	0.00501520976727132	1.94717181582532e-05	1.94000426048504e-06	0.0367376099596744	0.17758573953169	0.309258015071128	3560	31600	2403	2214	1932	1699	1359	664	137	126	98	65	40	12	28968	29157	29439	29672	30012	30707	3652	3663	3691	3724	3749	3777
K11_DIVERTIC	50_60	UKBB	ALCOHOLACUTE10	-10.5132170405461	1.46485877396841	0.546349922493419	1.25958578681261	0.812468146974553	1.19150859408321	220.504775751187	0.409223839048991	0.707602287916557	0.577975057171542	0.707519879284638	1.00033135863384	0.961972902521972	0.000344116943038583	0.440046668714434	0.0293087797946958	0.250831283484669	0.233608870586647	165	43946	116	110	88	62	48	18	10	11	6	6	3	1	38260	38266	38288	38314	38328	38358	5725	5724	5729	5729	5732	5734
K11_DIVERTIC	50_60	UKBB	ALCOHOLMENTAL	0.867651546400702	0.69820391654142	0.828066071832855	0.997279291350549	0.311290187400157	1.15642515047839	0.379013421104931	0.317334099737894	0.334330872475051	0.354530930985004	0.500602840749082	0.500625922883707	0.0220655860061441	0.0277914947685367	0.0132571310507811	0.00490886337849968	0.534053233317137	0.0208904468722103	641	43486	456	388	302	228	180	81	31	28	21	14	7	4	38050	38118	38204	38278	38326	38425	5590	5593	5600	5607	5614	5617
K11_DIVERTIC	50_60	UKBB	ALCOHOL_RELATED	1.04414555798892	0.634990632901128	1.04853163394065	1.0326526427934	0.216386305538293	0.765132280809565	0.334516134038832	0.317346693511634	0.289816123821252	0.334397120651779	0.500606768180343	0.577897297036301	0.00180017312222941	0.0453992162564506	0.000296979826727418	0.00201438860332551	0.665561131016376	0.185505194340597	701	43397	493	420	327	253	201	94	35	29	24	14	6	3	38007	38080	38173	38247	38299	38406	5563	5569	5574	5584	5592	5595
K11_DIVERTIC	50_60	UKBB	ALLERG_ASTHMA	0.546025667617311	1.46868755834418	1.22862968407664	-11.1715742934084	1.15299595809312	2.49481540199278	1.00102117646243	0.501503547616991	0.708328795666879	435.873554846996	1.0008083091328	1.0011316226828	0.58543123781888	0.00340526645583146	0.08282104987004	0.979552210192462	0.249294473614243	0.0127027681312014	146	22913	117	96	63	41	25	12	6	5	3	1	2	1	20627	20648	20681	20703	20719	20732	2309	2310	2312	2314	2313	2314
K11_DIVERTIC	50_60	UKBB	ALLERG_ASTHMA_EXMORE	0.545044992006392	1.4673906004282	1.22717908896578	-11.1715495616264	1.15371355502294	2.49334780735211	1.00102696004711	0.501515827023452	0.708337091902308	435.649572499194	1.00081497589286	1.0011437700991	0.586107198959745	0.00343449340758276	0.0831883248996589	0.979541744868779	0.249003129243017	0.0127563765470624	146	22695	117	96	63	41	25	12	6	5	3	1	2	1	20452	20473	20506	20528	20544	20557	2266	2267	2269	2271	2270	2271
K11_DIVERTIC	50_60	UKBB	ALLERG_RHINITIS	0.725025106986385	0.274732029398781	1.03128762233745	-11.0203424667239	-11.0231420565687	-11.0213685177551	0.578002501994561	0.577869909896318	0.500634093364718	309.575856235853	358.824391571313	569.327640326376	0.209709997482141	0.634486264685846	0.0394020946472567	0.971602745611309	0.975492714870936	0.984555061205034	270	43684	224	180	120	58	39	13	9	7	4	0	0	0	38068	38112	38172	38234	38253	38279	5653	5655	5658	5662	5662	5662
K11_DIVERTIC	50_60	UKBB	APPENDACUT_NOCOMPLIC	2.16800949949897	1.07180932249736	-0.108762641041902	1.44142072537975	0.0983050236171025	1.22046427561478	0.379173277285777	0.500697871745669	1.00035139471632	0.500764574597664	1.00041066698932	1.00047111274091	1.07958044271398e-08	0.0323038170475439	0.913421059740415	0.0039964743920385	0.92172213197535	0.222506740181238	187	43131	124	110	89	78	58	25	13	8	4	5	2	1	37564	37578	37599	37610	37630	37663	5617	5622	5626	5625	5628	5629
K11_DIVERTIC	50_60	UKBB	APPENDICITIS_BROAD	1.91258631801795	0.786823693844425	-0.432388741065374	1.15253567200155	0.356879117451557	0.510491779206413	0.379096406665038	0.500654464019236	1.00038417981978	0.500714896941246	0.707628520827713	1.00034111415327	4.53240230853115e-07	0.116045600019145	0.665579569888962	0.0213475666052328	0.614028679594886	0.60982890253777	248	43159	160	143	124	105	85	46	13	9	5	5	3	1	37611	37628	37647	37666	37686	37725	5623	5627	5631	5631	5633	5635
K11_DIVERTIC	50_60	UKBB	ARTHROSIS_COMORB	1.70089996519794	1.23299493124567	1.18092538645711	1.21991998360865	1.18791833728133	0.940011594204748	0.156597312486322	0.149588562397708	0.178489589707956	0.207827734589435	0.226561713382326	0.448797349362926	1.75612523170294e-27	1.68543528110026e-16	3.6851389584173e-11	4.36159778040718e-09	1.57777693384274e-07	0.0362143634248998	2411	23291	1835	1594	1205	837	555	194	140	109	71	45	22	5	21780	22021	22410	22778	23060	23421	1947	1978	2016	2042	2065	2082
K11_DIVERTIC	50_60	UKBB	ASTHMA_ACUTE_RESPIRATORY_INFECTIONS	0.903560684511503	1.088942655656	0.83991035210686	0.514050664527286	0.323455146713381	-12.0075813262506	0.44837544123386	0.29015667033693	0.354781706731411	0.448226618198852	0.447939431877241	308.187635110467	0.0438849833951828	0.000174767694968229	0.0179135412504589	0.25144180594828	0.470235629248175	0.968920750685815	557	38375	343	332	301	263	223	121	27	25	15	9	5	0	33886	33897	33928	33966	34006	34108	4676	4678	4688	4694	4698	4703
K11_DIVERTIC	50_60	UKBB	ASTHMA_COMORB	1.17840234120668	0.867730487739881	1.00068103984402	0.866351231648927	0.796404767586149	0.62054503072215	0.103319514309392	0.09217791910382	0.0985588649812947	0.122346413856056	0.128830316074478	0.220439564610063	3.92881468377106e-30	4.79209503129639e-21	3.20900571339272e-24	1.42980566711798e-12	6.33700487574279e-10	0.00487719624780233	8752	29700	6649	5743	4416	3194	2230	965	396	321	227	136	79	21	28806	29712	31039	32261	33225	34490	2601	2676	2770	2861	2918	2976
K11_DIVERTIC	50_60	UKBB	ASTHMA_CVDMETABOCOMORB	1.24041461424853	1.04912377013711	1.2176015107824	1.0636768929754	1.17306256476398	0.863892337243718	0.149572889005139	0.127466517228834	0.138432882657671	0.183208031791921	0.18875478166768	0.379453978006131	1.10386083877844e-16	1.86304213694446e-16	1.42274183763368e-18	6.40433192497254e-09	5.1408535069757e-10	0.0228058055622916	3543	25999	2869	2370	1700	1117	685	252	193	159	110	63	35	7	24251	24750	25420	26003	26435	26868	2229	2263	2312	2359	2387	2415
K11_DIVERTIC	50_60	UKBB	ASTHMA_EOSINOPHIL_SUGG	2.04124001066566	0.817166829443123	1.07177716008771	1.3765936917308	0.91875108087125	0.848011575129796	0.409441876529204	0.578010978700997	0.578097959589924	0.578232835490269	0.707662979396955	1.00029754607744	6.18271309446756e-07	0.157433383762348	0.0637432328291079	0.0172802014599774	0.194188035652229	0.396572018347785	189	38277	128	112	86	66	51	28	14	8	7	5	2	1	33662	33678	33704	33724	33739	33762	4662	4668	4669	4671	4674	4675
K11_DIVERTIC	50_60	UKBB	ASTHMA_EXCL	0.858388279206311	0.688951867241373	0.818810565448458	0.43681553047672	0.487468413610807	0.515454206223199	0.147470417919966	0.11961041488513	0.124265183095385	0.163585693392232	0.155733537856594	0.237749969160684	5.85845132034211e-09	8.41311132052661e-09	4.42144760430719e-11	0.00757936413007678	0.00174720576577207	0.0301547591095896	5415	26341	3873	3450	2823	2297	1749	840	217	189	143	94	60	18	24833	25256	25883	26409	26957	27866	2833	2861	2907	2956	2990	3032
K11_DIVERTIC	50_60	UKBB	ASTHMA_HOSPITAL_INFECTIONS	1.08901562231028	1.18918374753334	0.959948101418013	0.787229451166915	0.632916410857437	-12.02350312546	0.379331958598521	0.259842681280014	0.317524826259913	0.379116115168644	0.378817217587369	298.307272505913	0.00409333991151955	4.72700470373128e-06	0.00250098539882383	0.0378489891341383	0.0947671328766197	0.967849356902986	631	38512	401	378	327	276	226	128	38	34	21	13	7	0	33996	34019	34070	34121	34171	34269	4708	4712	4725	4733	4739	4746
K11_DIVERTIC	50_60	UKBB	ASTHMA_HOSPITAL_MAIN	0.69862599605551	0.841947337911537	1.1250600884293	0.326954411844181	0.357724671004174	1.13514426348312	0.354888416266338	0.24407701060459	0.237221690250896	0.409154731485617	0.409005157360996	0.408916052632179	0.0490014196190615	0.000561594285134977	2.10937725190593e-06	0.424234036735515	0.381779929668482	0.00550349813122552	902	38927	656	590	485	360	253	116	48	41	31	17	11	6	34322	34388	34493	34618	34725	34862	4803	4810	4820	4834	4840	4845
K11_DIVERTIC	50_60	UKBB	ASTHMA_HOSPITAL_PNEUMONIA	1.89613211417849	2.18215243108388	1.04420579913921	1.96747317395111	1.8942252908458	-9.18186804286303	0.448363350098118	0.31759324621134	0.707671154914181	0.578197786216271	0.578086175814383	222.11223985802	2.34724187109707e-05	6.37967041750217e-12	0.140064118795134	0.00066706792097147	0.00105021259941404	0.967025749229741	174	38387	127	99	61	38	26	17	22	17	7	6	3	0	33698	33726	33764	33787	33799	33808	4714	4719	4729	4730	4733	4736
K11_DIVERTIC	50_60	UKBB	ASTHMA_IMMUNECOMORB	1.82273617569418	1.53702393136775	1.46071371305622	1.52860888623498	1.06603336800203	0.855433672728223	0.212767345213786	0.189830791673973	0.227076004174601	0.261251609628531	0.318434621757938	0.501289842376643	1.063966249376e-17	5.64188927048449e-16	1.25350013710503e-10	4.88337066198726e-09	0.000814761341691645	0.0879214996566113	1089	22655	787	645	505	362	273	144	83	68	41	25	13	4	20899	21041	21181	21324	21413	21542	1975	1990	2017	2033	2045	2054
K11_DIVERTIC	50_60	UKBB	ASTHMA_INFECTIONS	1.08901562231028	1.18918374753334	0.959948101418013	0.787229451166915	0.632916410857437	-12.02350312546	0.379331958598521	0.259842681280014	0.317524826259913	0.379116115168644	0.378817217587369	298.307272505913	0.00409333991151955	4.72700470373128e-06	0.00250098539882383	0.0378489891341383	0.0947671328766197	0.967849356902986	631	38512	401	378	327	276	226	128	38	34	21	13	7	0	33996	34019	34070	34121	34171	34269	4708	4712	4725	4733	4739	4746
K11_DIVERTIC	50_60	UKBB	ASTHMA_MEDICATIO_COMORB	1.28581793801185	0.813741827465918	1.17097897522132	1.05735118322445	0.867414357641907	-11.0765413074429	0.212246417802993	0.216319595521173	0.232310336899246	0.335383085266253	0.409704450969871	319.069629085878	1.37706845060067e-09	0.000168723698895779	4.64121623758109e-07	0.00161786253483091	0.0342453427460436	0.972306902065427	1591	25777	1394	1077	665	366	206	70	70	49	31	15	6	0	23796	24113	24525	24824	24984	25120	2108	2129	2147	2163	2172	2178
K11_DIVERTIC	50_60	UKBB	ASTHMA_MODE	0.796198279249319	0.946080329850909	1.23046105525275	0.435366953756594	0.475605750039811	1.25751643382136	0.355870900842218	0.245246376784465	0.238373821442871	0.409852006650243	0.409576518994732	0.40942342630444	0.0252652135918703	0.000114471646181656	2.44460115100882e-07	0.288120368657292	0.245555118897929	0.00213034297443662	902	24638	656	590	485	360	253	116	48	41	31	17	11	6	22182	22248	22353	22478	22585	22722	2654	2661	2671	2685	2691	2696
K11_DIVERTIC	50_60	UKBB	ASTHMA_NAS	1.22742691724946	0.944348635482557	1.18650788281878	1.28269184010256	1.09486350191035	0.874605588205712	0.180914111867988	0.156517852967002	0.158225052623884	0.177682473000146	0.198925661788831	0.334862151630457	1.1642180106671e-11	1.60457607582096e-09	6.43741061086063e-14	5.23667749763872e-13	3.7151685507651e-08	0.0090056998985961	2243	24557	1616	1457	1142	827	593	278	138	117	94	63	32	9	22399	22558	22873	23188	23422	23737	2647	2668	2691	2722	2753	2776
K11_DIVERTIC	50_60	UKBB	ASTHMA_NAS_EXMORE	1.22464275375563	0.942357978189112	1.18503595308667	1.28092359803981	1.09342587569063	0.873493951535298	0.180932640523625	0.156543286544948	0.158250099536177	0.177705692711084	0.198944147465013	0.334873301000526	1.3012351256823e-11	1.74641657163857e-09	6.97320105816932e-14	5.67304709065314e-13	3.8818342897676e-08	0.00909583061318969	2243	24339	1616	1457	1142	827	593	278	138	117	94	63	32	9	22224	22383	22698	23013	23247	23562	2604	2625	2648	2679	2710	2733
K11_DIVERTIC	50_60	UKBB	ASTHMA_NOS	2.37914101072707	0.779390840410722	1.44221533056204	1.25234763933543	1.57100004617059	1.43787881904859	0.410976217891228	0.708358790809179	0.578984419376111	0.708642876206964	0.578639708950306	1.00066062111067	7.08070205491704e-09	0.271211477760753	0.0127405706859293	0.0771867198846475	0.0066278109713826	0.150738011603172	162	22931	109	96	72	59	47	22	11	5	5	5	3	1	20659	20672	20696	20709	20721	20746	2314	2320	2320	2320	2322	2324
K11_DIVERTIC	50_60	UKBB	ASTHMA_NOS_EXMORE	2.37718209575104	0.778055979299528	1.44017460285898	1.25080200294498	1.5702101994936	1.43802630996609	0.410994368971729	0.708368774117782	0.57899432612342	0.708656058242481	0.578650984534523	1.00066693501304	7.29547962752088e-09	0.272039895019461	0.0128690549296891	0.0775580597717104	0.00665624178570058	0.150698707086942	162	22713	109	96	72	59	47	22	11	5	5	5	3	1	20484	20497	20521	20534	20546	20571	2271	2277	2277	2277	2279	2281
K11_DIVERTIC	50_60	UKBB	ASTHMA_OBESITY	1.26757451419363	1.36352599162646	0.742781341475259	1.37232109686321	0.650444630483914	1.73712058239259	0.334756376961853	0.237281268216967	0.378930606460862	0.334408286522003	0.500615463882435	0.577934336720368	0.000152748313485041	9.11341845529195e-09	0.0499719354425872	4.06543053514797e-05	0.193844449273361	0.00264935081772804	555	38594	423	375	280	191	131	45	38	33	19	14	5	3	33943	33991	34086	34175	34235	34321	4745	4750	4764	4769	4778	4780
K11_DIVERTIC	50_60	UKBB	ASTHMA_PNEUMONIA	1.89613211417849	2.18215243108388	1.04420579913921	1.96747317395111	1.8942252908458	-9.18186804286303	0.448363350098118	0.31759324621134	0.707671154914181	0.578197786216271	0.578086175814383	222.11223985802	2.34724187109707e-05	6.37967041750217e-12	0.140064118795134	0.00066706792097147	0.00105021259941404	0.967025749229741	174	38387	127	99	61	38	26	17	22	17	7	6	3	0	33698	33726	33764	33787	33799	33808	4714	4719	4729	4730	4733	4736
K11_DIVERTIC	50_60	UKBB	ASTHMA_PNEUMONIA_AND_SEPSIS	1.89613211417849	2.18215243108388	1.04420579913921	1.96747317395111	1.8942252908458	-9.18186804286303	0.448363350098118	0.31759324621134	0.707671154914181	0.578197786216271	0.578086175814383	222.11223985802	2.34724187109707e-05	6.37967041750217e-12	0.140064118795134	0.00066706792097147	0.00105021259941404	0.967025749229741	174	38387	127	99	61	38	26	17	22	17	7	6	3	0	33698	33726	33764	33787	33799	33808	4714	4719	4729	4730	4733	4736
K11_DIVERTIC	50_60	UKBB	ASTHMA_PSYCH_COMORB	1.35914170515666	1.24614817505251	1.49209723551369	1.1116058923771	0.785660135206739	0.957829648986623	0.18197803372326	0.146940008044633	0.148242104682275	0.207936720050789	0.245446989095146	0.335443079109734	8.09829515941311e-14	2.2392103720675e-17	7.86688696601517e-24	8.99760864611426e-08	0.00136981892613449	0.00429804448180556	2571	23382	1868	1622	1280	941	674	321	143	123	85	45	24	9	22002	22248	22590	22929	23196	23549	1940	1960	1998	2038	2059	2074
K11_DIVERTIC	50_60	UKBB	AUD	1.26247547742898	0.766617103286809	1.28122148662671	1.50922567712803	0.316262253534222	1.8475432425552	0.37898395941176	0.378896626760209	0.354566077355812	0.378951538581525	0.707593158437125	0.500694040833155	0.000864690799797126	0.0430434347777386	0.000302101329558899	6.815537466804e-05	0.654907598881173	0.000224285337167974	421	43744	306	252	178	120	91	40	26	22	18	11	5	4	38182	38236	38310	38368	38397	38448	5651	5655	5659	5666	5672	5673
K11_DIVERTIC	50_60	UKBB	AUD_SWEDISH	1.04705802886129	0.634999484579949	1.04853879127941	1.03266036958999	0.21639485030993	0.76513994314117	0.334519215350947	0.31734668634486	0.289816119769499	0.334397115917477	0.50060676870996	0.577897296531035	0.001747833838383	0.0453962051931216	0.00029695143952519	0.002014231681174	0.665548727091517	0.185500790472887	700	43397	492	420	327	253	201	94	35	29	24	14	6	3	38007	38079	38172	38246	38298	38405	5563	5569	5574	5584	5592	5595
K11_DIVERTIC	50_60	UKBB	AUTOIMMUNE	0.992395655748087	0.922558228676684	0.86730407696791	0.76859682683704	0.969525932972374	0.150746060378698	0.184771932045529	0.14671089983456	0.173485130638798	0.21477326865632	0.201431912945539	0.500558014482705	7.833503981692e-08	3.21016489335935e-10	5.7539054768143e-07	0.000345383043317722	1.48555211734516e-06	0.763295523360571	2414	40426	1854	1575	1204	857	577	243	131	107	75	49	29	4	35997	36276	36647	36994	37274	37608	4858	4882	4914	4940	4960	4985
K11_DIVERTIC	50_60	UKBB	BLEEDING	2.05037726997782	1.15027604776343	1.24590673900674	1.39240927999477	1.09046290355191	1.1868964099372	0.156751974314889	0.18741788585559	0.205771337294009	0.225023618857134	0.278367723329137	0.500595149734228	4.26236417894957e-39	8.38336723834262e-10	1.40581849035799e-09	6.09956844222402e-10	8.95289154629763e-05	0.0177414396261507	1193	43146	868	698	538	403	265	97	104	72	53	33	16	4	37940	38110	38270	38405	38543	38711	5427	5459	5478	5498	5515	5527
K11_DIVERTIC	50_60	UKBB	BRADY_UNSPE	-11.1769558911177	1.26197354180212	0.764374285114982	2.15077520092402	0.234244262721025	1.1366538911506	244.845494892367	0.378847334977234	0.577870520998657	0.354383576268028	1.00026912671469	1.0002624908107	0.963590000821706	0.000865074715646578	0.185920801760854	1.28661045000392e-09	0.814844279763677	0.255807766502547	231	43961	180	150	103	68	47	20	17	18	11	10	2	1	38279	38309	38356	38391	38412	38439	5716	5715	5722	5723	5731	5732
K11_DIVERTIC	50_60	UKBB	BRONCHITIS	0.669127467659826	0.703948226187418	0.658771018830383	0.45393974919402	0.443992544857007	0.407530616186986	0.194739501860206	0.138774920756276	0.153194197345708	0.181629900722514	0.178535622156514	0.289706550571903	0.000590342558965908	3.92438157994453e-07	1.70617238221863e-05	0.0124454118869993	0.0128877225012826	0.159515944390411	3379	38339	2284	2107	1826	1588	1237	573	144	131	102	72	44	12	34612	34789	35070	35308	35659	36323	4678	4691	4720	4750	4778	4810
K11_DIVERTIC	50_60	UKBB	C3_BREAST	0.780523612127584	0.225347990578591	0.681608632033497	1.14284106375611	0.347792598507932	1.28715266293644	0.335725106002633	0.335308205222087	0.303573572900773	0.279414231634748	0.448353208213929	0.448238566688334	0.0200778953374762	0.501544060505363	0.0247499602035444	4.31127929264731e-05	0.437919534164736	0.00408426082483463	872	23267	679	604	465	335	210	85	34	29	29	19	9	5	20512	20587	20726	20856	20981	21106	2914	2919	2919	2929	2939	2943
K11_DIVERTIC	50_60	UKBB	C3_BREAST_EXALLC	0.8510092964217	0.292507036110884	0.745120607104519	1.20595314598065	0.402792252207236	1.34366956362784	0.336065043212074	0.335622896565458	0.303932804778587	0.27977796502532	0.448561182264558	0.448425403006156	0.0113324892237709	0.383462209786408	0.0142224036717636	1.62964235620312e-05	0.369204197151124	0.00273172466513476	872	20510	679	604	465	335	210	85	34	29	29	19	9	5	18256	18331	18470	18600	18725	18850	2413	2418	2418	2428	2438	2442
K11_DIVERTIC	50_60	UKBB	C3_BRONCHUS_LUNG	1.5029817599809	0.640131836772824	-10.4841894933483	-10.4845557601053	-10.4965387611371	-10.4915284408108	0.707662667758709	1.00035032507726	377.916366385542	430.482598045582	522.37553962684	894.582520336045	0.0336812224656714	0.522232632961504	0.977867854394581	0.980569160664929	0.983968501527045	0.99064274510116	112	43999	103	53	23	16	7	4	3	1	0	0	0	0	38270	38320	38350	38357	38366	38369	5735	5737	5738	5738	5738	5738
K11_DIVERTIC	50_60	UKBB	C3_BRONCHUS_LUNG_EXALLC	1.56828515258457	0.704804282061798	-10.4929378598811	-10.4931559796498	-10.4985261917519	-10.4963745295368	0.707808684431291	1.0004441768405	390.604420543186	444.904708446513	539.061840026034	917.114774313467	0.0267126890574522	0.48112682674079	0.978568736451882	0.981183496472656	0.98446174106499	0.990868414090961	112	35894	103	53	23	16	7	4	3	1	0	0	0	0	31595	31645	31675	31682	31691	31694	4305	4307	4308	4308	4308	4308
K11_DIVERTIC	50_60	UKBB	C3_CANCER	1.12717790224445	0.736878117166078	0.532668534763892	1.09478490644877	0.41751961527361	0.352837293522991	0.140045779252911	0.130447090204722	0.175851373881079	0.166305127253909	0.251133576109421	0.408864451641063	8.37198795528268e-16	1.61509796310556e-08	0.00245296691841993	4.61081719248544e-11	0.0964045503427662	0.388154583271327	3415	40264	2777	2313	1562	1006	618	271	167	128	82	54	21	6	35887	36351	37102	37658	38046	38393	4848	4887	4933	4961	4994	5009
K11_DIVERTIC	50_60	UKBB	C3_CANCER_EXALLC	1.12714780186207	0.736849102315121	0.532642436996089	1.09476022963515	0.417495390985912	0.352812153175029	0.140045762156839	0.130447076728003	0.175851362839603	0.166305117338704	0.251133570314826	0.408864448894424	8.38663332487196e-16	1.61718320765949e-08	0.00245417066953582	4.61541071792378e-11	0.0964238675736494	0.388188388953431	3415	40263	2777	2313	1562	1006	618	271	167	128	82	54	21	6	35886	36350	37101	37657	38045	38392	4848	4887	4933	4961	4994	5009
K11_DIVERTIC	50_60	UKBB	C3_CANCER_WIDE	1.12717790224445	0.736878117166078	0.532668534763892	1.09478490644877	0.41751961527361	0.352837293522991	0.140045779252911	0.130447090204722	0.175851373881079	0.166305127253909	0.251133576109421	0.408864451641063	8.37198795528268e-16	1.61509796310556e-08	0.00245296691841993	4.61081719248544e-11	0.0964045503427662	0.388154583271327	3415	40264	2777	2313	1562	1006	618	271	167	128	82	54	21	6	35887	36351	37102	37658	38046	38393	4848	4887	4933	4961	4994	5009
K11_DIVERTIC	50_60	UKBB	C3_CANCER_WIDE_EXALLC	1.12717790224445	0.736878117166078	0.532668534763892	1.09478490644877	0.41751961527361	0.352837293522991	0.140045779252911	0.130447090204722	0.175851373881079	0.166305127253909	0.251133576109421	0.408864451641063	8.37198795528268e-16	1.61509796310556e-08	0.00245296691841993	4.61081719248544e-11	0.0964045503427662	0.388154583271327	3415	40264	2777	2313	1562	1006	618	271	167	128	82	54	21	6	35887	36351	37102	37658	38046	38393	4848	4887	4933	4961	4994	5009
K11_DIVERTIC	50_60	UKBB	C3_COLORECTAL	2.78252240805245	2.56548878310203	1.33073349040805	1.96562309553817	-9.16229350499961	-9.14317531116746	0.289970055947993	0.268308749712269	0.707488533803935	0.707524914391974	200.611081118675	371.817021099217	8.31913622538945e-22	1.15833833643766e-21	0.0599820026746254	0.00546663413782233	0.96357174401882	0.980381577917916	143	43947	108	81	39	20	13	4	30	18	4	2	0	0	38311	38338	38380	38399	38406	38415	5641	5653	5667	5669	5671	5671
K11_DIVERTIC	50_60	UKBB	C3_COLORECTAL_EXALLC	2.82548065021855	2.60940648862544	1.37605143960604	2.01048874333324	-10.1615987694126	-10.1478937813045	0.290273451949922	0.268573212702234	0.707586009975363	0.707632157559281	338.895702765145	623.234231865812	2.16232122077033e-22	2.58186220366824e-22	0.0518095764296772	0.00449512356836613	0.976079460546472	0.987008913190636	143	35950	108	81	39	20	13	4	30	18	4	2	0	0	31571	31598	31640	31659	31666	31675	4384	4396	4410	4412	4414	4414
K11_DIVERTIC	50_60	UKBB	C3_CORPUS_UTERI	1.9236755903597	0.704743120406893	0.374296685322739	1.67650909588746	-10.5053888857571	-10.5047547307082	0.501335027616996	0.707876505198688	1.0005195956373	0.707843322161236	397.425501172816	627.125841571403	0.000124492797812711	0.319457394838465	0.708328205059456	0.0178615954329263	0.978911490251494	0.986635553632613	105	24265	88	77	50	27	11	5	8	4	2	2	0	0	21207	21218	21245	21268	21284	21290	3067	3071	3073	3073	3075	3075
K11_DIVERTIC	50_60	UKBB	C3_CORPUS_UTERI_EXALLC	1.98391380457078	0.760175107032389	0.428647112499355	1.7379413185039	-10.509606740999	-10.5084396089916	0.501675984049909	0.70808350136365	1.0006625765692	0.708049341311618	409.541200168222	650.816961381081	7.667177745104e-05	0.283016777706885	0.66838664780275	0.0141061706709268	0.979527010478488	0.987117487847467	105	19841	88	77	50	27	11	5	8	4	2	2	0	0	17510	17521	17548	17571	17587	17593	2340	2344	2346	2346	2348	2348
K11_DIVERTIC	50_60	UKBB	C3_DIGESTIVE_ORGANS	2.3304171660674	2.33442741383236	1.71297551909469	1.66090378966259	-10.1635790360559	-10.1404542667268	0.278580073240032	0.251104506798646	0.500547064796272	0.707520557149739	322.448146984249	469.338766779365	5.99415727588746e-17	1.4495830373288e-20	0.000621150729725032	0.0188999246589899	0.974854809127118	0.982762381830337	254	43853	213	125	54	27	14	5	34	21	6	2	0	0	38248	38336	38407	38434	38447	38456	5612	5625	5640	5644	5646	5646
K11_DIVERTIC	50_60	UKBB	C3_DIGESTIVE_ORGANS_EXALLC	2.36384658371932	2.36866655382808	1.74716008240233	1.69717610174944	-10.1635118736916	-10.1461543637012	0.278845087757443	0.251358026970802	0.500674400098416	0.707618417196956	328.910172808974	476.456517476443	2.30528949863099e-17	4.3639298239028e-21	0.000483719824520013	0.0164653414967335	0.975348835213633	0.983010310887512	254	36255	213	125	54	27	14	5	34	21	6	2	0	0	31810	31898	31969	31996	32009	32018	4452	4465	4480	4484	4486	4486
K11_DIVERTIC	50_60	UKBB	C3_FEMALE_GENITAL	1.63839097822533	1.10768878753535	-0.0925328151739032	1.09205872525358	-11.4990836175297	-11.4993688052636	0.448764495250965	0.448469672047805	1.00054489418618	0.70785661260633	446.658377476428	720.991548374062	0.000261330502108932	0.0135139417203118	0.926314756543183	0.122887009481653	0.979460974345634	0.987274774768926	185	24119	154	136	89	52	28	9	12	7	2	2	0	0	21102	21120	21167	21204	21228	21247	3036	3041	3046	3046	3048	3048
K11_DIVERTIC	50_60	UKBB	C3_FEMALE_GENITAL_EXALLC	1.69066967820811	1.15979074072771	-0.0404227632643708	1.14597526585534	-11.4996617529054	-11.4998119643125	0.449134763095241	0.448777622851459	1.00068198468274	0.708047165120945	457.597487514924	742.70116231371	0.000167028644921673	0.00975675920148653	0.967778045534873	0.105554604261248	0.979950858271423	0.9876462347669	185	19934	154	136	89	52	28	9	12	7	2	2	0	0	17599	17617	17664	17701	17725	17744	2354	2359	2364	2364	2366	2366
K11_DIVERTIC	50_60	UKBB	C3_LYMPHNODES_SECONDARY_NAS	0.931609074649216	1.27670733934517	1.31483059543503	1.07019641691385	1.15900787279087	0.667179155206105	0.448116160112783	0.317351643744559	0.378872690978214	0.500631144898964	0.500604436154939	1.00028446723022	0.0376223599897334	5.74602070480961e-05	0.000519730758419083	0.0325415507476383	0.0206010624285432	0.504778892374269	425	43728	343	245	149	108	70	33	25	22	15	9	5	1	38105	38203	38299	38340	38378	38415	5680	5683	5690	5696	5700	5704
K11_DIVERTIC	50_60	UKBB	C3_LYMPHNODES_SECONDARY_NAS_EXALLC	0.981184428652791	1.32337047607003	1.35950102896417	1.11819935533487	1.19788827729746	0.708348088708967	0.448309748244436	0.317613725265582	0.379088083950391	0.500785823417639	0.500754847274458	1.00035723765881	0.0286237006182074	3.09171484774099e-05	0.000335479618265266	0.0255562389655319	0.0167493053548553	0.478886183402257	425	36185	343	245	149	108	70	33	25	22	15	9	5	1	31872	31970	32066	32107	32145	32182	4370	4373	4380	4386	4390	4394
K11_DIVERTIC	50_60	UKBB	C3_MALE_GENITAL	1.38217848950104	1.14059445633648	0.06824742638165	0.746643828125508	0.520633733470135	-9.491511074482	0.335395804341059	0.290601348531892	0.707910482541937	0.70792452055277	1.00055100956486	274.294180098294	3.77170984936354e-05	8.67493744244108e-05	0.923197444462335	0.291565242595047	0.602821731067366	0.972395990773954	342	19408	297	244	131	62	31	11	23	16	4	3	1	0	16880	16933	17046	17115	17146	17166	2550	2557	2569	2570	2572	2573
K11_DIVERTIC	50_60	UKBB	C3_MALE_GENITAL_EXALLC	1.47232018884633	1.22514018972296	0.156590381487976	0.834625623201547	0.606514558180473	-10.490570598532	0.335884045176146	0.291072254040325	0.708105915007459	0.708124151189285	1.00068456549673	470.939695085114	1.16831605858252e-05	2.56436819966221e-05	0.824983602194949	0.238540333874779	0.544448587856791	0.982227932333431	342	16734	297	244	131	62	31	11	23	16	4	3	1	0	14751	14804	14917	14986	15017	15037	2005	2012	2024	2025	2027	2028
K11_DIVERTIC	50_60	UKBB	C3_MELANOMA	0.590700073309381	-0.416031599217688	-0.771112664728314	0.350784970111657	-0.447381208587762	-9.99075480382393	0.578029195032842	0.707526352280809	1.00030174631869	0.707553751814031	1.00025562881672	198.624350532128	0.306818373986551	0.556526502019376	0.440778030487129	0.620055649469687	0.654682381547981	0.959883524482205	328	43772	268	237	173	119	86	36	7	4	3	3	1	0	38113	38144	38208	38262	38295	38345	5712	5715	5716	5716	5718	5719
K11_DIVERTIC	50_60	UKBB	C3_MELANOMA_EXALLC	0.668623825150806	-0.33977719040867	-0.69583283599192	0.420600234473153	-0.379359858078287	-9.99679045914314	0.578201858034529	0.707642484025385	1.00038420122679	0.707677667769837	1.00032943791327	206.655306044062	0.247523806553676	0.631118072779146	0.486700916305277	0.552285590543083	0.704513419721306	0.961417999998406	328	35842	268	237	173	119	86	36	7	4	3	3	1	0	31628	31659	31723	31777	31810	31860	4267	4270	4271	4271	4273	4274
K11_DIVERTIC	50_60	UKBB	C3_NONHODGKIN	-11.0004754046954	0.0370425166255086	0.393853533422641	0.95976348727682	-11.0135100331064	-11.0171238393672	315.097734384661	1.00028685523277	1.00027556646687	1.00034308026837	462.031025154312	626.698770634526	0.972150460215665	0.970459575572755	0.69376929186033	0.337339990416921	0.980982494647041	0.985974218108208	113	43983	92	74	50	32	18	9	3	3	2	1	0	0	38271	38289	38313	38331	38345	38354	5730	5730	5731	5732	5733	5733
K11_DIVERTIC	50_60	UKBB	C3_NONHODGKIN_EXALLC	-11.001337769816	0.10979759403339	0.473091222058781	1.03674290896913	-11.0072319356201	-11.0089258986279	326.626609515725	1.0003688400862	1.00035611747829	1.00043868204728	479.530948136003	652.192647505644	0.97313097613683	0.912602005767945	0.636268253544161	0.30006765918337	0.981686835285404	0.986532453368585	113	35759	92	74	50	32	18	9	3	3	2	1	0	0	31497	31515	31539	31557	31571	31580	4280	4280	4281	4282	4283	4283
K11_DIVERTIC	50_60	UKBB	C3_PROSTATE	1.40607596969022	1.17990563583451	0.185491609854489	0.959829524880916	-11.4919099921749	-11.4929263788573	0.335404260342897	0.290610906095602	0.707922230518472	0.7079416702344	470.121424323414	942.377358354125	2.76283235134365e-05	4.90543808735391e-05	0.793304033243217	0.175161818535351	0.980498007519871	0.990269501783552	320	19465	286	230	115	49	21	5	23	16	4	2	0	0	16917	16973	17088	17154	17182	17198	2559	2566	2578	2580	2582	2582
K11_DIVERTIC	50_60	UKBB	C3_PROSTATE_EXALLC	1.49626083992876	1.26288774089868	0.272838530737262	1.04442324058137	-11.4913775143888	-11.49224512159	0.335907353836367	0.291094221533083	0.708125514249498	0.70814930699062	489.915216766264	978.666276594744	8.41338210938322e-06	1.43513511831118e-05	0.700017494343049	0.140249368416218	0.981286655907447	0.990630846856256	320	16720	286	230	115	49	21	5	23	16	4	2	0	0	14730	14786	14901	14967	14995	15011	2001	2008	2020	2022	2024	2024
K11_DIVERTIC	50_60	UKBB	C3_RESPIRATORY_INTRATHORACIC	1.77561122787799	1.16977817814457	-10.4876779685023	-10.4849046427814	-10.4951802870807	-10.5132846979846	0.578028717240827	0.707571971255548	343.907726085351	421.942422858793	502.638457808452	712.262381786401	0.00212744351058855	0.0982843597844797	0.975671789648563	0.980175298295229	0.9833412391302	0.988223324476508	130	43977	115	60	28	17	8	6	4	2	0	0	0	0	38255	38310	38342	38353	38362	38364	5733	5735	5737	5737	5737	5737
K11_DIVERTIC	50_60	UKBB	C3_RESPIRATORY_INTRATHORACIC_EXALLC	1.83903543573479	1.234703587926	-10.4963233295431	-10.4948476168884	-10.4993752123308	-10.5083091083995	0.57820415869481	0.707698152269491	355.965450236921	436.749757781098	518.499465870342	736.318488055576	0.00146971029175917	0.081041380107663	0.976476253925865	0.980829133945825	0.983844309479016	0.988613442241829	130	35910	115	60	28	17	8	6	4	2	0	0	0	0	31612	31667	31699	31710	31719	31721	4309	4311	4313	4313	4313	4313
K11_DIVERTIC	50_60	UKBB	C3_SECONDARY_NAS	1.54368434282945	1.59993785761388	1.6274930339795	-9.48398641582212	-9.49608833318656	-9.46252046698046	0.500733200503558	0.5006652377757	0.707590258080085	247.809516781344	331.840770796619	752.106277622314	0.00205029853681417	0.00139528804950291	0.0214453826283903	0.969471392421386	0.977170531892576	0.989961791260247	237	43945	219	78	37	19	11	2	10	6	2	0	0	0	38208	38349	38390	38408	38416	38425	5745	5749	5753	5755	5755	5755
K11_DIVERTIC	50_60	UKBB	C3_SECONDARY_NAS_EXALLC	1.60236606776048	1.65237691459192	1.68917070579557	-9.49319433103266	-9.49928635105561	-9.4826446873475	0.500914385001163	0.500838573205623	0.707706051455131	255.941019873627	342.935996094208	779.46993402562	0.00137961568864011	0.00096953704243271	0.0169945650858709	0.970412180250616	0.97790151845689	0.99029357151988	237	36090	219	78	37	19	11	2	10	6	2	0	0	0	31739	31880	31921	31939	31947	31956	4359	4363	4367	4369	4369	4369
K11_DIVERTIC	50_60	UKBB	C3_SECONDARY_RESPIRATORY_DIGESTIVE	1.59310957534639	2.06000544515087	-10.5025335408106	-10.4907330232438	-10.5017052568807	-10.4733002187939	0.448003099045079	0.409023763256037	342.204728782822	612.892106141971	664.379965202156	1116.8750585542	0.000376510327864448	4.74379869673685e-07	0.975516136049881	0.986343460597399	0.987388542684955	0.992518086949222	293	43887	270	87	30	12	5	3	11	6	0	0	0	0	38170	38353	38410	38428	38435	38437	5729	5734	5740	5740	5740	5740
K11_DIVERTIC	50_60	UKBB	C3_SECONDARY_RESPIRATORY_DIGESTIVE_EXALLC	1.6420942775489	2.10959268139739	-10.5139961351634	-10.5107360354501	-10.515239766035	-10.5036611098814	0.448197090715599	0.409219341177079	353.750952212889	632.958322375229	690.426642017128	1143.14902967133	0.000248522992525262	2.53409490125814e-07	0.976289193811978	0.986751152008669	0.987848639355513	0.992668855161811	293	36194	270	87	30	12	5	3	11	6	0	0	0	0	31827	32010	32067	32085	32092	32094	4379	4384	4390	4390	4390	4390
K11_DIVERTIC	50_60	UKBB	C3_SKIN	0.679857496344339	0.149433157511927	0.292332712943156	0.761632585182499	0.637445189640204	-0.65316591853936	0.27863103026674	0.268322753291129	0.302439077599121	0.302494233230971	0.334096470374304	1.00022558378252	0.0146875854834067	0.577585018278566	0.333752136191847	0.0118076386000219	0.0563954238097998	0.513744282235312	1247	42797	1004	895	619	412	263	121	51	39	29	20	10	1	37505	37614	37890	38097	38246	38388	5484	5496	5506	5515	5525	5534
K11_DIVERTIC	50_60	UKBB	C3_SKIN_EXALLC	0.73752618234276	0.208151104882245	0.350873118671068	0.819470506775525	0.697431651014068	-0.591704812650717	0.278864146714569	0.268525314867081	0.302617914198498	0.302679289964419	0.334245634510704	1.00027166597132	0.00817510923707884	0.438242872751995	0.246269066102861	0.00678147938009368	0.0369257391432602	0.554155909055545	1247	37407	1004	895	619	412	263	121	51	39	29	20	10	1	33176	33285	33561	33768	33917	34059	4423	4435	4445	4454	4464	4473
K11_DIVERTIC	50_60	UKBB	C3_UNCERTAIN_SECONDARY	1.47024989232371	1.39185767907273	1.01103787583314	0.97995176281099	1.05021412741682	0.540032028455325	0.289974014552748	0.268513782693325	0.40907624388991	0.500646788973938	0.5006224036548	1.0002957003689	3.97227646893585e-07	2.17688519469929e-07	0.0134542088135733	0.0503038052071362	0.0359213250582072	0.589285041299271	646	43535	541	315	182	122	82	38	35	25	14	9	5	1	37962	38188	38321	38381	38421	38465	5643	5653	5664	5669	5673	5677
K11_DIVERTIC	50_60	UKBB	C3_UNCERTAIN_SECONDARY_EXALLC	1.5092216393521	1.42782054546665	1.04649924674914	1.01618451470813	1.07947863939588	0.571474185952903	0.290231864666977	0.268777926299655	0.409251067775657	0.500786143814121	0.500758249236919	1.00036206152203	1.99229636023715e-07	1.08268846098201e-07	0.0105546392720778	0.0424401047676261	0.031108021681896	0.56781842895331	646	36653	541	315	182	122	82	38	35	25	14	9	5	1	32258	32484	32617	32677	32717	32761	4465	4475	4486	4491	4495	4499
K11_DIVERTIC	50_60	UKBB	CARDIAC_ARRHYTM	1.28670211759475	0.723862573140146	0.607844567583054	0.84816882068893	1.2518739451528	0.828496424716242	0.244423465582156	0.251583062326999	0.317450117651978	0.354647538754687	0.317282177155072	0.707583679420216	1.40775684365408e-07	0.00401181860175603	0.055521598486068	0.0167759166545709	7.95947614428652e-05	0.241646534556512	963	36001	791	638	442	284	169	62	48	35	27	20	12	2	32079	32232	32428	32586	32701	32808	4046	4059	4067	4074	4082	4092
K11_DIVERTIC	50_60	UKBB	CD2_BENIGN	1.51047445022992	0.983961847435209	0.985425028531661	0.936830551949033	0.415105121007881	0.337962291499002	0.142000585945199	0.135408436927555	0.148441905576701	0.173735391441139	0.219740093011861	0.334225194270839	2.00265323485883e-26	3.68589929021133e-13	3.16986375018544e-11	6.95677438742924e-08	0.0588820207372431	0.311929628360561	2772	40392	1894	1766	1537	1164	840	420	169	135	96	60	30	9	36237	36365	36594	36967	37291	37711	4864	4898	4937	4973	5003	5024
K11_DIVERTIC	50_60	UKBB	CD2_BENIGN_BREAST	0.908311561090729	-12.0088882700031	0.257421516481706	0.956204031886194	-12.0060723732749	1.22363886857602	1.00197000803354	462.058479782687	1.00099100303844	0.708242725503104	392.921377609746	1.00053184940829	0.364657669287313	0.979265334660148	0.797050117383474	0.176981404983404	0.975623700131923	0.22133406899097	116	24214	76	73	68	69	63	21	2	3	3	3	1	1	21179	21182	21187	21186	21192	21234	3073	3072	3072	3072	3074	3074
K11_DIVERTIC	50_60	UKBB	CD2_BENIGN_BREAST_EXALLC	0.975332997210248	-12.0131742677729	0.32568998981302	1.02155837135611	-12.0091554534263	1.28358990332891	1.00250051791371	483.055580378734	1.00125259617408	0.708517354160677	406.212240046646	1.00067646913498	0.330602884336676	0.980159346604328	0.744967242411766	0.149351614051907	0.976414979233356	0.199589425895938	116	19649	76	73	68	69	63	21	2	3	3	3	1	1	17357	17360	17365	17364	17370	17412	2330	2329	2329	2329	2331	2331
K11_DIVERTIC	50_60	UKBB	CD2_BENIGN_COLON	1.98421572883664	1.60406605187391	1.91939947716625	2.18674340322459	1.89373264476541	1.20987015552393	0.251761235868365	0.230934346989802	0.243946691917996	0.33422709713909	0.447833075468197	1.00027602252255	3.23890410362513e-15	3.75833987736873e-12	3.60038112030267e-15	6.04230635534912e-11	2.35090026946041e-05	0.22645687534918	396	43808	301	262	192	71	41	15	60	46	29	15	6	1	38373	38412	38482	38603	38633	38659	5470	5484	5501	5515	5524	5529
K11_DIVERTIC	50_60	UKBB	CD2_BENIGN_COLON_EXALLC	2.02801196859515	1.6462265726275	1.95001964019746	2.22992169359514	1.93114651532263	1.24443266983203	0.252143538377074	0.231295544610652	0.244290822201504	0.334440444427644	0.447983428381761	1.00034653100485	8.76043537419381e-16	1.09969325991885e-12	1.43550391670013e-15	2.59985412640587e-11	1.62698562808037e-05	0.213498979689326	396	35799	301	262	192	71	41	15	60	46	29	15	6	1	31543	31582	31652	31773	31803	31829	4291	4305	4322	4336	4345	4350
K11_DIVERTIC	50_60	UKBB	CD2_BENIGN_COLORECANI	2.4105641957891	1.5406175759694	1.99117950415217	2.33745618469249	1.59879256512465	2.0329551219966	0.182337383484628	0.210286906577506	0.205882344710549	0.278432430523903	0.447821860971966	0.577816073554478	6.69508589854289e-40	2.36655844527689e-13	3.98713248095377e-22	4.65667434783989e-17	0.000356772767747948	0.000434250728859029	514	43733	381	336	251	86	52	19	87	61	41	21	8	3	38356	38401	38486	38651	38685	38718	5423	5449	5469	5489	5502	5507
K11_DIVERTIC	50_60	UKBB	CD2_BENIGN_COLORECANI_EXALLC	2.44705583957794	1.57683676521888	2.01359400370974	2.37245171024209	1.6296241522602	2.06027034350585	0.182897497875784	0.210689686916389	0.206289741805157	0.278678573013779	0.447962455286325	0.577929029579422	7.98061280494024e-41	7.20024473816002e-14	1.6551633334734e-22	1.69170201150808e-17	0.000274914081209549	0.000363968178229062	514	35792	381	336	251	86	52	19	87	61	41	21	8	3	31544	31589	31674	31839	31873	31906	4294	4320	4340	4360	4373	4378
K11_DIVERTIC	50_60	UKBB	CD2_BENIGN_EXALLC	1.54529772169129	1.0207892121894	1.01841850939755	0.972902581546208	0.44922225020426	0.37005184242484	0.142596680874273	0.135959717891009	0.148935843375005	0.174166441284983	0.220052879018915	0.334415898561933	2.30283166728478e-27	6.00251968647502e-14	8.03244143719287e-12	2.32291367148806e-08	0.0412082398372199	0.26848345180904	2772	33639	1894	1766	1537	1164	840	420	169	135	96	60	30	9	30413	30541	30770	31143	31467	31887	3935	3969	4008	4044	4074	4095
K11_DIVERTIC	50_60	UKBB	CD2_BENIGN_HEAMANGIOMA_LYMPHANGIOMA	1.45829792670152	0.488942365661809	-10.4923135782034	1.33712334695567	0.619142510279125	-10.4850615231354	0.577981969833967	0.707508221594263	218.269970780565	0.707544245088297	1.00024000702579	514.812068140595	0.011633011338637	0.489517414047453	0.961660177288352	0.0587835350345683	0.535920346211802	0.9837507881148	129	43960	105	90	60	41	29	10	7	5	3	3	1	0	38238	38253	38283	38302	38314	38333	5739	5741	5743	5743	5745	5746
K11_DIVERTIC	50_60	UKBB	CD2_BENIGN_HEAMANGIOMA_LYMPHANGIOMA_EXALLC	1.53398490849562	0.5652058973253	-10.4960715240057	1.4082067632296	0.691485900416053	-10.4925717643643	0.578162416269498	0.707627128153707	226.460089288813	0.707669996822549	1.00031501880419	533.724774784099	0.00797308200274183	0.424444625959844	0.96303253241549	0.0465997358805199	0.489397050930075	0.984315283497174	129	35546	105	90	60	41	29	10	7	5	3	3	1	0	31321	31336	31366	31385	31397	31416	4242	4244	4246	4246	4248	4249
K11_DIVERTIC	50_60	UKBB	CD2_BENIGN_HEMANGIOMA	1.47704032986755	0.508599284569258	-10.4927006681743	1.35157157128962	0.636441683949109	-10.4851290696609	0.577985240155347	0.707509642214971	219.424747001141	0.707540124689272	1.00023800443956	514.833568862143	0.0106035862591921	0.472228139710146	0.961860389857313	0.0561022966581428	0.524587262554806	0.983751361966901	126	43962	103	88	59	40	28	10	7	5	3	3	1	0	38239	38254	38283	38302	38314	38332	5739	5741	5743	5743	5745	5746
K11_DIVERTIC	50_60	UKBB	CD2_BENIGN_HEMANGIOMA_EXALLC	1.55385491159017	0.586403379277827	-10.4962860979544	1.42295836697231	0.710127045419462	-10.4926079615278	0.578167304275031	0.707629196687544	227.644282095473	0.707665705429607	1.00031272501709	533.873655789905	0.0071977813395663	0.407281333312124	0.963223947248182	0.0443489504484782	0.477763024595061	0.984319602833917	126	35546	103	88	59	40	28	10	7	5	3	3	1	0	31321	31336	31365	31384	31396	31414	4241	4243	4245	4245	4247	4248
K11_DIVERTIC	50_60	UKBB	CD2_BENIGN_LEIOMYOMA_UTERI	1.14561437708711	0.523355621877848	0.763070485997153	0.142225150695385	0.14406732729002	0.0367896321621208	0.357364391641758	0.336538694828654	0.291659301549081	0.410161290140452	0.379498861171502	0.578184747380428	0.00134719513457801	0.119919214179679	0.00888864079592843	0.728775986549458	0.704223659305155	0.949265206225418	816	23065	468	481	514	466	366	190	32	27	24	15	10	3	20480	20467	20434	20482	20582	20758	2901	2906	2909	2918	2923	2930
K11_DIVERTIC	50_60	UKBB	CD2_BENIGN_LEIOMYOMA_UTERI_EXALLC	1.22161581150917	0.601892440420036	0.835138869048735	0.215879575842542	0.206308059577544	0.0985001540924113	0.358266283799409	0.337249928730025	0.29234736128458	0.410632363882691	0.379908930079666	0.578421295663857	0.000650109090282196	0.0743087914670692	0.00428115604408752	0.599079500418713	0.587098068118633	0.864780998944614	816	18801	468	481	514	466	366	190	32	27	24	15	10	3	16918	16905	16872	16920	17020	17196	2199	2204	2207	2216	2221	2228
K11_DIVERTIC	50_60	UKBB	CD2_BENIGN_LIPOMATOUS	0.955035733457701	1.34484836706354	-0.349225603428518	0.522545714245502	0.239281816427208	-0.0154223890909427	0.448277978474155	0.278659311035111	0.707585643245403	0.500637001489503	0.577817684079844	1.00024818707459	0.0331341273895031	1.39205875027958e-06	0.621627305118907	0.296595668098853	0.678791350301419	0.987698254530661	419	43512	301	265	228	191	129	56	21	19	9	7	4	1	37976	38012	38049	38086	38148	38221	5633	5635	5645	5647	5650	5653
K11_DIVERTIC	50_60	UKBB	CD2_BENIGN_LIPOMATOUS_EXALLC	1.03713384568606	1.42995093982694	-0.266439091195981	0.60620340069098	0.324554366561439	0.0708670311236051	0.44855419613012	0.279020312343428	0.707721215156082	0.500820992100853	0.577958300439403	1.00032516558049	0.020768281204976	2.9769717107479e-07	0.706564063862995	0.226118035174937	0.574420434610397	0.943521916743208	419	35240	301	265	228	191	129	56	21	19	9	7	4	1	31172	31208	31245	31282	31344	31417	4165	4167	4177	4179	4182	4185
K11_DIVERTIC	50_60	UKBB	CD2_BENIGN_LIPO_SKIN_LIMBS	0.734048063763064	1.5286897381381	-10.4998351631982	0.943765424748528	0.437505236223524	-10.5149867512815	1.0005170880135	0.500941177523424	206.370929938121	0.707537526188919	1.00026116182647	407.196006839929	0.46315068386237	0.00227598512368743	0.959422369476805	0.182245378709638	0.661827805378209	0.979398586611931	109	43907	78	72	67	59	36	11	6	6	3	3	1	0	38197	38203	38208	38216	38239	38264	5735	5735	5738	5738	5740	5741
K11_DIVERTIC	50_60	UKBB	CD2_BENIGN_LIPO_SKIN_LIMBS_EXALLC	0.810073834981756	1.6133388267598	-11.500308830934	1.0243878874803	0.522941620654754	-11.5070849978027	1.00065891515668	0.50118832358787	353.972196937291	0.707664298623494	1.00034300428407	698.217945641019	0.418204364893644	0.00128626300781826	0.97408184904056	0.147739608808737	0.601139670259579	0.986850939727643	109	35481	78	72	67	59	36	11	6	6	3	3	1	0	31279	31285	31290	31298	31321	31346	4227	4227	4230	4230	4232	4233
K11_DIVERTIC	50_60	UKBB	CD2_BENIGN_LIPO_SKIN_TRUNK	0.622905049864528	1.49263464119108	0.929744519875057	0.316059563554462	-10.5071081207831	0.928887535885916	1.00082985442737	0.5010527819361	0.707769823412456	1.00043784710753	192.628265008001	1.00024931260415	0.533686402313946	0.00289193784949515	0.18897224794713	0.752062291008055	0.956500132383081	0.35306738495589	129	43906	87	75	67	63	52	21	6	6	4	2	1	1	38215	38227	38235	38239	38250	38281	5727	5727	5729	5731	5732	5732
K11_DIVERTIC	50_60	UKBB	CD2_BENIGN_LIPO_SKIN_TRUNK_EXALLC	0.711723980963739	1.58045422321933	1.02003507050224	0.396303734651283	-11.5034570353443	1.0118477131384	1.00101898786093	0.501333205322526	0.707952258733674	1.00055839808184	330.798813962219	1.00032854720327	0.477084557341926	0.00161877391071431	0.149634225612974	0.692044121422686	0.972259328564862	0.31176982251408	129	35476	87	75	67	63	52	21	6	6	4	2	1	1	31289	31301	31309	31313	31324	31355	4223	4223	4225	4227	4228	4228
K11_DIVERTIC	50_60	UKBB	CD2_BENIGN_MELANOCYTIC	0.774398680585081	0.198527585610847	0.882218925409979	0.272178275363804	0.242691159096038	-10.9885880557814	0.578130046265012	0.578019802163591	0.447977582814535	0.707665888293116	0.707575420221414	246.54523814589	0.180411621403991	0.731251251142993	0.048914380327605	0.700523349524097	0.731606125974858	0.964449839478702	321	43683	222	206	174	135	90	57	9	9	9	4	2	0	38076	38092	38124	38163	38208	38241	5697	5697	5697	5702	5704	5706
K11_DIVERTIC	50_60	UKBB	CD2_BENIGN_MELANOCYTIC_EXALLC	0.846034395973266	0.270036704551751	0.951997208944343	0.343581947506056	0.313708252962079	-10.9961630108948	0.578339019600485	0.578201488549019	0.44818847082411	0.707816310229576	0.707710518772308	256.190439748053	0.143503146276972	0.640479326054834	0.03366176795626	0.627384706250507	0.657569010146164	0.965763845378874	321	35441	222	206	174	135	90	57	9	9	9	4	2	0	31306	31322	31354	31393	31438	31471	4225	4225	4225	4230	4232	4234
K11_DIVERTIC	50_60	UKBB	CD2_BENIGN_MELANOCYTIC_TRUNK	1.65676319975051	-11.4975767522315	1.26362901111011	-11.4859974539569	-11.4879682201223	-11.4922026219523	0.578275242363655	310.582528362166	0.577951006885542	383.524004356814	426.241748200456	547.659800235916	0.00416998697767773	0.970469542765165	0.0287867419482083	0.976108065863097	0.97849820451647	0.983258259705575	133	43992	94	88	75	58	32	21	5	2	3	0	0	0	38276	38282	38295	38312	38338	38349	5750	5753	5752	5755	5755	5755
K11_DIVERTIC	50_60	UKBB	CD2_BENIGN_MELANOCYTIC_TRUNK_EXALLC	1.73359669817718	-11.5019468091946	1.3343333992938	-11.4966068676611	-11.4970447379989	-11.4987137089017	0.578523831966597	324.086184751296	0.578122827267367	399.479434200689	443.344744223813	569.71507273481	0.00273020778529308	0.97168870498964	0.0209966435181479	0.977040873011497	0.979311164627762	0.983897172972154	133	35599	94	88	75	58	32	21	5	2	3	0	0	0	31390	31396	31409	31426	31452	31463	4243	4246	4245	4248	4248	4248
K11_DIVERTIC	50_60	UKBB	CD2_BENIGN_OVARY	0.825362212389965	1.32066717325948	0.585618077899698	-11.4987476892728	0.650573569920688	-11.4990618033905	1.00088400939243	0.578516782780302	1.00070956610143	453.5454874359	1.00051255357927	625.953615741679	0.40957985030951	0.0224391917451054	0.558411336986779	0.979773383877264	0.515537021657313	0.985343310395362	102	24259	74	67	51	39	30	15	5	4	2	1	1	0	21201	21208	21224	21236	21245	21260	3081	3082	3084	3085	3085	3086
K11_DIVERTIC	50_60	UKBB	CD2_BENIGN_OVARY_EXALLC	0.880027047421988	1.38759085595749	0.64380725167482	-11.498558760233	0.708973733509637	-11.4988910878197	1.00108329115327	0.578798883759582	1.00088680528999	468.487563037667	1.00064874715828	644.606218875423	0.379360745466768	0.0165135684236176	0.520070441310697	0.980418687326884	0.478626067283529	0.985767588296807	102	19683	74	67	51	39	30	15	5	4	2	1	1	0	17376	17383	17399	17411	17420	17435	2330	2331	2333	2334	2334	2335
K11_DIVERTIC	50_60	UKBB	CD2_BENIGN_RECTUM	2.78747695284284	1.4324623403225	2.33960466238601	2.80378124132273	-9.17125720514643	3.33926460212345	0.260477020868498	0.378999378436845	0.289960598174691	0.408972642352024	198.606004532708	1.00043240075678	1.00218047601617e-26	0.000157086674710347	7.10514417628865e-16	7.0979340902238e-12	0.963168260327942	0.000844380274317452	165	43997	120	105	79	22	12	1	36	23	18	7	1	1	38331	38346	38372	38429	38439	38450	5675	5688	5693	5704	5710	5710
K11_DIVERTIC	50_60	UKBB	CD2_BENIGN_RECTUM_ANAL	2.78768020090054	1.4325995018943	2.33290973136687	2.76205047191053	-9.17040758561895	2.52545750926917	0.26047711166582	0.378999528430233	0.289951950874623	0.408966736523489	181.536358770275	1.00034724671105	9.93815341157055e-27	0.000156859465786011	8.56492636389701e-16	1.44092871599482e-11	0.959711564361607	0.0115836354061531	168	43994	120	105	80	24	15	4	36	23	18	7	1	1	38333	38348	38373	38429	38438	38449	5673	5686	5691	5702	5708	5708
K11_DIVERTIC	50_60	UKBB	CD2_BENIGN_RECTUM_ANAL_EXALLC	2.86304603795196	1.50229416008652	2.39293802807641	2.83978293523306	-10.165710166786	2.57909226023625	0.26106199843726	0.379295073298208	0.290327273410556	0.409179434173608	309.803413263228	1.00044049143072	5.51180943786155e-28	7.47137353794907e-05	1.69060100974432e-16	3.9157349303243e-12	0.973823374690817	0.00993864531295092	168	35627	120	105	80	24	15	4	36	23	18	7	1	1	31394	31409	31434	31490	31499	31510	4245	4258	4263	4274	4280	4280
K11_DIVERTIC	50_60	UKBB	CD2_BENIGN_RECTUM_EXALLC	2.86280877466873	1.50213276317437	2.39919328413413	2.87962659590989	-9.1678787083251	3.383137667452	0.26106188209076	0.379294849368955	0.290337815629691	0.409189185307158	205.529868922829	1.00055920956886	5.56717213535752e-28	7.48462664120899e-05	1.41516341369896e-16	1.95864729972339e-12	0.964421308241732	0.000721576895017088	165	35630	120	105	79	22	12	1	36	23	18	7	1	1	31392	31407	31433	31490	31500	31511	4247	4260	4265	4276	4282	4282
K11_DIVERTIC	50_60	UKBB	CD2_BENIGN_SIGMOID_COLON	2.23240961029735	1.71026473869232	1.68228701236031	2.42483229992181	1.13509391065064	-9.17781821110307	0.303472520190679	0.29017927257532	0.354626962925807	0.447884889694531	1.00030081025373	273.877584103364	1.89195840331101e-13	3.77365571257342e-09	2.09723663586089e-06	6.16448489345906e-08	0.256479005993572	0.973267366296185	211	43973	159	145	115	32	18	7	35	25	13	6	1	0	38379	38393	38423	38506	38520	38531	5611	5621	5633	5640	5645	5646
K11_DIVERTIC	50_60	UKBB	CD2_BENIGN_SIGMOID_COLON_EXALLC	2.30162063217566	1.77804471216939	1.73255676904662	2.48820909206627	1.19525233826338	-9.17452699132057	0.30396017393481	0.290594883777077	0.354931677819518	0.448070493612452	1.00038557614773	281.737404024906	3.67203246565716e-14	9.43789093853045e-10	1.05345454968465e-06	2.80544075051319e-08	0.232168441532092	0.97402219304636	211	35691	159	145	115	32	18	7	35	25	13	6	1	0	31469	31483	31513	31596	31610	31621	4239	4249	4261	4268	4273	4274
K11_DIVERTIC	50_60	UKBB	CD2_BENIGN_SKIN	0.741304747839245	-11.0020455573705	1.28572063430201	-0.00518176449505278	0.947619913659542	0.45101752759877	0.707653212611576	178.964496685628	0.447884600433025	1.00033122933149	0.577844606221941	1.00027281475374	0.29484427438266	0.950980019965859	0.00409626755040581	0.995866937592988	0.101021446613906	0.652065575522522	206	43739	147	140	106	81	61	35	8	7	7	2	4	1	38091	38098	38132	38157	38177	38203	5699	5700	5700	5705	5703	5706
K11_DIVERTIC	50_60	UKBB	CD2_BENIGN_SKIN_EXALLC	0.818451522648164	-11.4947542045817	1.35545341088464	0.0670388994536652	1.0247650805225	0.516717358217174	0.70780539976484	237.713640114427	0.448083509796187	1.00042699778681	0.577989730179695	1.000356530483	0.24754914521539	0.961432949526438	0.00248631671094056	0.94657351439714	0.0762317776739448	0.605482058352131	206	35394	147	140	106	81	61	35	8	7	7	2	4	1	31233	31240	31274	31299	31319	31345	4212	4213	4213	4218	4216	4219
K11_DIVERTIC	50_60	UKBB	CD2_INSITU	0.710221133056196	0.684363813492189	0.316422803831772	0.484976529112661	-0.212986792696008	-10.9673008504368	0.409207450649562	0.317225075937489	0.447958991295331	0.500684449265297	0.707517946120067	230.572986474686	0.0826342911991796	0.0309788221569667	0.47996083249216	0.332731274071176	0.763388745580551	0.962062591980128	583	43197	457	391	294	206	148	67	24	19	11	6	2	0	37709	37775	37872	37960	38018	38099	5590	5595	5603	5608	5612	5614
K11_DIVERTIC	50_60	UKBB	CD2_INSITU_BREAST	0.168258881150259	1.14371723104376	-12.0105697680147	0.787036605176348	0.287748251014486	-12.0072351600802	1.00090084950548	0.448580088559219	354.67656744055	0.707884276913249	1.00048680400999	1017.23721828769	0.866498755082064	0.0107834554275706	0.972986044621151	0.266217550534501	0.773646635014586	0.990582172070003	167	24195	137	128	104	75	42	9	8	8	3	3	1	0	21157	21166	21190	21219	21252	21285	3060	3060	3065	3065	3067	3068
K11_DIVERTIC	50_60	UKBB	CD2_INSITU_BREAST_EXALLC	0.230100746707155	1.2080406633432	-12.4982102529903	0.840881970713426	0.342960962732027	-12.4986317342823	1.00111640867881	0.448926832175813	467.480146337637	0.708098614129251	1.00062471803145	1330.9730777636	0.818212878805033	0.00712483946368588	0.978670877827206	0.235022180286919	0.731788919543384	0.99250749779016	167	19686	137	128	104	75	42	9	8	8	3	3	1	0	17387	17396	17420	17449	17482	17515	2321	2321	2326	2326	2328	2329
K11_DIVERTIC	50_60	UKBB	CD2_INSITU_BREAST_INTRADUCTAL	0.679612021230805	1.18818963288875	-0.411317622934721	0.653685707607666	0.042647340394253	-10.4973468463778	0.708313640561398	0.409775313169987	1.0005743233771	0.707920140569369	1.00046063664256	349.878882304171	0.337317523982577	0.00373624203896052	0.681012753416317	0.355804494900281	0.965998310551211	0.976064818467261	207	24166	167	151	121	86	55	15	10	9	4	3	1	0	21139	21155	21185	21220	21251	21291	3057	3058	3063	3064	3066	3067
K11_DIVERTIC	50_60	UKBB	CD2_INSITU_BREAST_INTRADUCTAL_EXALLC	0.739778746741412	1.2526356147566	-0.349063827268288	0.704480030904899	0.0991836823196441	-10.4965181740879	0.708594205927097	0.410151333937985	1.00072365534475	0.70813461764769	1.00058937145913	358.16390101798	0.296481213679492	0.00225750717942724	0.727230898334203	0.319814508807593	0.921038815702899	0.976620170026586	207	19742	167	151	121	86	55	15	10	9	4	3	1	0	17442	17458	17488	17523	17554	17594	2330	2331	2336	2337	2339	2340
K11_DIVERTIC	50_60	UKBB	CD2_INSITU_EXALLC	0.775008860202452	0.750527086682239	0.379371801360113	0.544273764428127	-0.155142897591296	-10.9817025999165	0.409448143406645	0.317488085389483	0.448154906360068	0.500866708807019	0.707630814079738	238.865824236945	0.05838271239961	0.0180810794152881	0.3972630822899	0.277185379602167	0.826460986668609	0.963330688703898	583	35465	457	391	294	206	148	67	24	19	11	6	2	0	31353	31419	31516	31604	31662	31743	4214	4219	4227	4232	4236	4238
K11_DIVERTIC	50_60	UKBB	CD2_LEIOMYOMA_ENDOMETRIOSIS	2.61004770456841	0.562006982668281	1.2841950189923	-11.1641693163559	0.951135702175356	-11.1664061883721	0.503681103957026	1.0012965271711	0.709068520842938	333.828544894721	0.708017787211145	423.43559933046	2.19584144039422e-07	0.574607171910135	0.0701251507146205	0.973321460029846	0.179149523118623	0.978961451124281	103	23542	51	53	56	59	52	26	7	4	4	2	2	0	20628	20626	20623	20620	20627	20653	2959	2962	2962	2964	2964	2966
K11_DIVERTIC	50_60	UKBB	CD2_LEIOMYOMA_ENDOMETRIOSIS_EXALLC	2.67748239588814	0.653598733497688	1.37799382848049	-12.1634885921819	1.01587774361595	-12.1663833735112	0.504688967575592	1.00158998557649	0.709545263833092	574.675848484181	0.708264590377395	719.418872639161	1.12541598494595e-07	0.514039225067665	0.052127388569699	0.983113375660881	0.151481095805737	0.986507294800373	103	19100	51	53	56	59	52	26	7	4	4	2	2	0	16914	16912	16909	16906	16913	16939	2231	2234	2234	2236	2236	2238
K11_DIVERTIC	50_60	UKBB	CD2_NEOPLASM	1.23935883997109	0.890780957511534	0.777320266387712	1.03149399331302	0.349454767995821	0.271876330737291	0.111259320816529	0.100118161823111	0.121891956796321	0.12720657890021	0.178780842783626	0.278503709439704	8.06872867956661e-29	5.72235474704921e-19	1.80442975832167e-10	5.1117857951594e-16	0.0506238711018158	0.328963567206903	5734	36473	4294	3763	2892	2054	1428	680	292	237	158	103	44	13	33563	34094	34965	35803	36429	37177	4058	4113	4192	4247	4306	4337
K11_DIVERTIC	50_60	UKBB	CD2_PRIMARY_LYMPHOID_HEMATOPOIETIC	-12.0078403554699	-0.694605327533379	0.498512898295544	1.0350512345053	-12.0094037734957	-12.0149473975864	361.617208523486	1.00029484470554	0.707514299929694	0.707580277311314	533.582887732087	774.842855946576	0.973510359038042	0.487431025587546	0.481060674372727	0.143521028108994	0.982043447915016	0.987628256756335	230	43860	194	154	95	60	35	15	3	4	4	2	0	0	38196	38236	38295	38330	38355	38375	5697	5696	5696	5698	5700	5700
K11_DIVERTIC	50_60	UKBB	CD2_PRIMARY_LYMPHOID_HEMATOPOIETIC_EXALLC	-12.0071346409037	-0.626081025791647	0.572554490287527	1.1063875630877	-12.0076499087189	-12.0105452628144	373.742157741621	1.00037489593199	0.70762374981673	0.707706710984444	551.673227924653	803.843644197192	0.974370941610325	0.531415695151876	0.418444530682727	0.117972194998153	0.982634716423147	0.988078935310175	230	35912	194	154	95	60	35	15	3	4	4	2	0	0	31637	31677	31736	31771	31796	31816	4308	4307	4307	4309	4311	4311
K11_DIVERTIC	50_60	UKBB	CHOLELITH_BROAD	1.73928621283875	0.980778437261453	1.24094191422524	0.978321918775842	1.0348991119114	0.333888920035164	0.18181045673919	0.197771231929512	0.201694110539438	0.268566251313857	0.268379308261228	0.577845250223186	1.10606764611253e-21	7.08000131417514e-07	7.62259073467687e-10	0.000269732175177446	0.000115207457209985	0.563387546809621	1227	41973	881	771	582	445	298	145	86	62	49	30	16	3	37047	37157	37346	37483	37630	37783	5186	5210	5223	5242	5256	5269
K11_DIVERTIC	50_60	UKBB	CIRRHOSIS_BROAD	2.42923541220801	1.17768193415137	-10.1838627950839	1.71051097963508	1.53256406044937	1.90920636293645	0.354570200666414	0.577895837104219	210.716556419713	0.707830356685302	1.00081815782505	1.0007155963895	7.3227191088722e-12	0.0415620103875929	0.961453504548423	0.0156681594437859	0.12569249728283	0.0564117544545206	148	43959	117	75	45	31	17	7	13	6	3	3	2	1	38267	38309	38339	38353	38367	38377	5710	5717	5720	5720	5721	5722
K11_DIVERTIC	50_60	UKBB	COLITNONINFNAS	2.10318517208275	1.26368160547892	1.39571773023488	1.44670364923727	1.002658950932	1.1706351596145	0.225406523726025	0.259518260431042	0.268517376512848	0.302686838406644	0.33421483847119	0.40893083218452	1.05242141790136e-20	1.11973876581335e-06	2.01587788397378e-07	1.75697300034598e-06	0.00269941324432269	0.00420084160009733	584	42810	380	318	268	203	182	107	59	45	33	22	13	6	37686	37748	37798	37863	37884	37959	5269	5283	5295	5306	5315	5322
K11_DIVERTIC	50_60	UKBB	CONGEN_HEART_ARTER	-10.5209421310914	1.28993584681395	1.24365192968305	0.835944611097345	1.93952886051244	2.04918157802352	273.266377263735	0.577939769313684	0.707605854677079	1.00034973180388	0.577806197167976	1.00046369115558	0.969288487034527	0.0256179041825003	0.0788242853584685	0.40335050512804	0.000788752925211825	0.0405372888810914	105	44029	77	63	43	31	22	10	5	6	6	5	4	1	38297	38311	38331	38343	38352	38364	5755	5754	5754	5755	5756	5759
K11_DIVERTIC	50_60	UKBB	COPD_ASTHMA_INFECTIONS	0.634192126089256	0.635349065520577	0.77452551752941	0.4623273874076	0.277234913392903	0.260648975265718	0.188443907219704	0.137971497687187	0.140432456773433	0.176497920394093	0.184541606536343	0.289906810391662	0.000764283554598461	4.12604960437299e-06	3.48208220296078e-08	0.00880718144839009	0.133022365361791	0.368610858264729	3975	34175	2764	2453	2073	1780	1405	683	159	144	111	71	42	12	31260	31571	31951	32244	32619	33341	3967	3982	4015	4055	4084	4114
K11_DIVERTIC	50_60	UKBB	COPD_ASTHMA_PNEUMONIA_SEPSIS	1.31654381526198	1.26203883490387	1.08753701267329	1.26689084630788	1.01931354877236	0.979625417110565	0.290516782019273	0.244456093247798	0.31767094567407	0.354821148055549	0.409235681964167	0.707665898572694	5.85024046367344e-06	2.43490982177258e-07	0.000618270326663381	0.000356293027560769	0.0127465211936563	0.166265094332733	777	33146	621	440	295	201	133	60	47	37	24	16	8	2	29375	29556	29701	29795	29863	29936	3880	3890	3903	3911	3919	3925
K11_DIVERTIC	50_60	UKBB	COPD_COMORB	1.24941352396819	0.92259206701893	1.02215587020274	0.892696126143493	0.877301538808456	0.650249457178336	0.104615563461528	0.0933435836876411	0.100880171132449	0.123897726771015	0.126929397576295	0.22038177608546	7.07113934485707e-33	4.89265951064682e-23	3.96884390553191e-24	5.79991544754859e-13	4.78783434004011e-12	0.00317199342761263	8120	30615	6076	5301	4135	3031	2138	933	385	314	224	136	81	21	29525	30300	31466	32570	33463	34668	2749	2820	2910	2998	3053	3113
K11_DIVERTIC	50_60	UKBB	COPD_CVDMETABOCOMORB	1.2340142311423	1.03730786722447	1.20612163687969	1.03464896900626	1.14397885679394	0.960077764802068	0.147765465443655	0.126225520512623	0.136951028514371	0.182942132340128	0.188550357528666	0.355007402825436	6.75911822983591e-17	2.07108996768016e-16	1.28590519611745e-18	1.5529563074384e-08	1.30133108960023e-09	0.00684303312371283	3634	28411	2939	2433	1750	1150	706	261	197	161	112	64	36	8	26463	26969	27652	28252	28696	29141	2446	2482	2531	2579	2607	2635
K11_DIVERTIC	50_60	UKBB	COPD_EARLY	1.43512542659654	1.52106084942605	1.5549161035868	1.5310103813031	1.19920698757694	0.959923705655937	0.317296562757063	0.243716270854429	0.289693354364922	0.378770813187858	0.500550228846144	1.0002734894429	6.09755313377805e-06	4.34467505250492e-10	7.98553313138395e-08	5.29860402634468e-05	0.0165851535603086	0.337225732483564	444	42908	340	257	181	114	72	30	44	37	23	12	5	1	37599	37682	37758	37825	37867	37909	5369	5376	5390	5401	5408	5412
K11_DIVERTIC	50_60	UKBB	COPD_EARLYANDLATER	1.42818445417924	1.51334899381985	1.54726043638409	1.52385693673686	1.1911639080782	0.953180104142818	0.317282229497786	0.243698655008363	0.289678208642938	0.378758914071651	0.50054237189539	1.00026927086757	6.75371407745952e-06	5.30118004207568e-10	9.22784878736426e-08	5.73907668837716e-05	0.0173245562268957	0.340628827486249	444	43357	340	257	181	114	72	30	44	37	23	12	5	1	37921	38004	38080	38147	38189	38231	5496	5503	5517	5528	5535	5539
K11_DIVERTIC	50_60	UKBB	COPD_EARLY_EXMORE	1.58344709677366	1.67350849714423	1.70754912799782	1.67826583504363	1.35318007063725	1.12765148330469	0.318401430518669	0.244969054293839	0.290782792376172	0.379624420556572	0.501132452108511	1.00056332459213	6.58853716561597e-07	8.40255452210608e-12	4.29920861110452e-09	9.83095505717222e-06	0.00692885664844582	0.259735459552968	444	24230	340	257	181	114	72	30	44	37	23	12	5	1	21724	21807	21883	21950	21992	22034	2566	2573	2587	2598	2605	2609
K11_DIVERTIC	50_60	UKBB	COPD_EXCL	0.76337387082628	0.613701990413102	0.815281358048717	0.517390183347483	0.211576379344551	0.465026890626042	0.166173097740208	0.133313387112037	0.134423618241826	0.169918083421296	0.191517472849677	0.25997812014915	4.35147418643671e-06	4.15541831275e-06	1.319407450111e-09	0.00232727578391819	0.269273699652701	0.0736606469945613	4595	27076	3296	2901	2366	1936	1488	724	175	153	115	75	42	15	25221	25616	26151	26581	27029	27793	2979	3001	3039	3079	3112	3139
K11_DIVERTIC	50_60	UKBB	COPD_HOSPITAL	1.42818445417924	1.51334899381985	1.54726043638409	1.52385693673686	1.1911639080782	0.953180104142818	0.317282229497786	0.243698655008363	0.289678208642938	0.378758914071651	0.50054237189539	1.00026927086757	6.75371407745952e-06	5.30118004207568e-10	9.22784878736426e-08	5.73907668837716e-05	0.0173245562268957	0.340628827486249	444	43357	340	257	181	114	72	30	44	37	23	12	5	1	37921	38004	38080	38147	38189	38231	5496	5503	5517	5528	5535	5539
K11_DIVERTIC	50_60	UKBB	COPD_HOSPITAL_ASTHMA_INF	1.34998520310071	2.00207398140188	0.586318554588655	1.75327737152869	1.08043089334201	-8.48950251557834	0.707711161803799	0.408990682322598	1.00034539667305	0.707565801032607	1.00025834922614	210.163297727968	0.0564510887408828	9.82268128137052e-07	0.557797489618617	0.013215814131844	0.280074571664623	0.967778382935212	104	42674	84	60	42	26	17	6	10	8	3	3	1	0	37361	37385	37403	37419	37428	37439	5323	5325	5330	5330	5332	5333
K11_DIVERTIC	50_60	UKBB	COPD_HOSPITAL_MAIN	1.42818445417924	1.51334899381985	1.54726043638409	1.52385693673686	1.1911639080782	0.953180104142818	0.317282229497786	0.243698655008363	0.289678208642938	0.378758914071651	0.50054237189539	1.00026927086757	6.75371407745952e-06	5.30118004207568e-10	9.22784878736426e-08	5.73907668837716e-05	0.0173245562268957	0.340628827486249	444	43357	340	257	181	114	72	30	44	37	23	12	5	1	37921	38004	38080	38147	38189	38231	5496	5503	5517	5528	5535	5539
K11_DIVERTIC	50_60	UKBB	COPD_MODE	1.60411229268896	1.69130615088684	1.72610952953384	1.69902885196628	1.37090371386669	1.14819513401854	0.31852723806962	0.245100187203405	0.290901738118066	0.379713665636262	0.501195267425559	1.00059156095857	4.75289484139167e-07	5.18312698121696e-12	2.9627039174993e-09	7.65902746375348e-06	0.00623293788794149	0.251168296986791	444	23644	340	257	181	114	72	30	44	37	23	12	5	1	21208	21291	21367	21434	21476	21518	2496	2503	2517	2528	2535	2539
K11_DIVERTIC	50_60	UKBB	COPD_MULTIMORB	1.92169984577464	0.994251972121844	1.3656915977434	1.57192812786532	1.32100611249513	-8.52470166350406	0.448005879253075	0.577885813110168	0.577892386062079	0.707609670213849	1.00031561148908	180.973170321824	1.79114281769453e-05	0.0853417726078575	0.0181165090384853	0.0263196728618599	0.186638336055454	0.962429716404118	135	42741	108	83	57	31	16	7	14	9	6	3	1	0	37410	37435	37461	37487	37502	37511	5344	5349	5352	5355	5357	5358
K11_DIVERTIC	50_60	UKBB	COX_ARTHROSIS	0.835460927211488	0.703071594133506	0.340829234556232	-0.255541887582329	0.364595275637394	1.34927225997274	0.334635284702122	0.27866730927123	0.409144574748342	0.707617526358013	0.577893149657641	0.707688067054879	0.0125379241399329	0.0116365557858867	0.404828458683113	0.718002299019693	0.528103097195801	0.0565734688102916	773	36914	665	542	373	228	128	40	31	23	11	6	5	2	32889	33012	33181	33326	33426	33514	4102	4110	4122	4127	4128	4131
K11_DIVERTIC	50_60	UKBB	C_PSOR_ARTHR_COMORB	1.20643787741862	1.008278079201	1.33689870357843	1.01466580718958	1.27058228377872	1.17789674052579	0.161049772832528	0.137429420807997	0.140946843263743	0.2033144758344	0.195488866395328	0.379566128604357	6.83054615681013e-14	2.18928765107481e-13	2.42088188561898e-21	6.01850028712871e-07	8.05808349424541e-11	0.00191393983844615	3075	25666	2534	2086	1435	924	563	180	186	152	106	56	32	7	23826	24274	24925	25436	25797	26180	2195	2229	2275	2325	2349	2374
K11_DIVERTIC	50_60	UKBB	C_STROKE	0.60458770076785	0.646251428882668	1.09005271128307	-0.456361084462244	-0.269396198370422	0.939389348884766	0.500850991677308	0.378895873514739	0.378906657584238	1.000351007184	1.00031521010865	1.00029249095448	0.227385586371542	0.0880793207591933	0.00401682961879536	0.64824547899928	0.787690130463356	0.347671874974708	453	39100	380	290	194	130	85	24	18	15	8	2	1	1	34490	34580	34676	34740	34785	34846	4665	4668	4675	4681	4682	4682
K11_DIVERTIC	50_60	UKBB	D3_ANAEMIA	2.78184903090422	1.66193759345346	1.34816456239649	1.42230366998513	1.03701761424502	0.593135033384031	0.137288214532554	0.173718663966646	0.223910781960328	0.234785792222994	0.271246172924575	0.502071805524099	2.73714119866872e-91	1.10229663694868e-21	1.733535494255e-09	1.37928995691725e-09	0.000131752035162395	0.23745382119107	1546	16813	1024	885	733	625	473	221	131	77	51	34	18	4	15746	15885	16037	16145	16297	16549	1458	1512	1538	1555	1571	1585
K11_DIVERTIC	50_60	UKBB	D3_ANAEMIANAS	2.11182950177475	1.01939350968355	0.934652737371614	0.760557252281119	0.972573835380728	0.748201572039214	0.198270592842322	0.259544321154344	0.317432241034617	0.378916687371727	0.334207140726873	0.577867616689113	1.72040620947727e-26	8.57878116585772e-05	0.00323564212358328	0.0447295858431934	0.00361321311533611	0.195402021489849	751	42968	527	434	335	275	204	89	59	36	25	16	12	3	37688	37781	37880	37940	38011	38126	5445	5468	5479	5488	5492	5501
K11_DIVERTIC	50_60	UKBB	D3_ANAEMIA_B12_DEF	2.13802738938255	1.26150871417982	0.415548249332833	0.611375943532271	0.696851078896654	-9.49466921282815	0.500795172257205	0.578006741149157	1.00042498737793	1.00041405605605	1.00032908966651	267.1436275053	1.96117998717259e-05	0.0290715031536858	0.677869804615268	0.541118217581784	0.486039491895172	0.971648002879497	112	41804	74	70	56	48	33	14	8	4	3	2	1	0	36809	36813	36827	36835	36850	36869	5025	5029	5030	5031	5032	5033
K11_DIVERTIC	50_60	UKBB	D3_ANAEMIA_IRONDEF	2.53292890119438	1.36345732412602	1.20013943266224	0.984622301606596	0.113901584749854	0.352402804299294	0.16083414490745	0.215038901047932	0.251626393261878	0.3027994103237	0.447931950260643	0.577847623660431	7.01063407145103e-56	2.28998745359021e-10	1.84656967174255e-06	0.00114704428292781	0.79927675183519	0.541958389418271	838	42746	518	466	421	364	279	133	82	47	32	18	8	3	37584	37636	37681	37738	37823	37969	5400	5435	5450	5464	5474	5479
K11_DIVERTIC	50_60	UKBB	D3_ANAEMIA_IRONDEF_NAS	2.53292890119438	1.36345732412602	1.20013943266224	0.984622301606596	0.113901584749854	0.352402804299294	0.16083414490745	0.215038901047932	0.251626393261878	0.3027994103237	0.447931950260643	0.577847623660431	7.01063407145103e-56	2.28998745359021e-10	1.84656967174255e-06	0.00114704428292781	0.79927675183519	0.541958389418271	838	42746	518	466	421	364	279	133	82	47	32	18	8	3	37584	37636	37681	37738	37823	37969	5400	5435	5450	5464	5474	5479
K11_DIVERTIC	50_60	UKBB	D3_APLASTICANDOTHANAEMIA	2.04311969530301	0.957350959373661	0.795434929474215	0.760162311130999	1.09059196989705	0.465372715448008	0.194637889017874	0.251351522186461	0.317421440168653	0.354598247742303	0.289735138858375	0.57789704585489	8.91410307723236e-26	0.000139635476564647	0.0122130862265415	0.0320546604790511	0.000167150142584221	0.420654344319119	863	43035	594	491	382	315	246	121	64	39	29	20	15	3	37788	37891	38000	38067	38136	38261	5452	5477	5487	5496	5501	5513
K11_DIVERTIC	50_60	UKBB	D3_BLOODOTHER	1.35973685998679	0.276467948690861	0.704930187960483	0.289263135019803	-0.324115658676005	1.4102144295702	0.378915575670872	0.500587869646721	0.500634889365012	0.707546402209582	1.00030832676345	0.707526657829581	0.000332591659626603	0.580752042513815	0.159109622193422	0.682667596986325	0.745926105665766	0.0462438373649633	395	43668	311	241	159	127	80	37	15	10	7	4	3	2	38068	38138	38220	38252	38299	38342	5669	5674	5677	5680	5681	5682
K11_DIVERTIC	50_60	UKBB	D3_BLOOD_IMMUN	2.06628233696911	1.06598319789082	0.895926390639198	0.922067122848547	0.448787374439802	0.220541582664097	0.127337532379682	0.156574039047808	0.194418841739185	0.210289349567561	0.25942099175523	0.447907658311171	3.25948832701764e-59	9.88457274999554e-12	4.06114790952951e-06	1.16116781472855e-05	0.0836378108579387	0.622449457218568	2030	41222	1396	1187	945	800	593	272	147	92	62	40	20	5	36652	36861	37103	37248	37455	37776	5057	5112	5142	5164	5184	5199
K11_DIVERTIC	50_60	UKBB	D3_COAGDEF_PURPUR_HAEMORRHAGIC	1.28501149610933	0.805314018067237	1.17545710544017	1.26839575042395	-10.4941155716346	-10.4835759009416	0.50070835747032	0.500570664908873	0.50061288219976	0.577867669426493	210.859542616784	354.694579578272	0.0102764057108104	0.10766185832354	0.0188726934790658	0.0281665502743611	0.960307048721045	0.976420655672393	236	43808	188	134	94	68	48	20	14	10	7	3	0	0	38143	38197	38237	38263	38283	38311	5699	5703	5706	5710	5713	5713
K11_DIVERTIC	50_60	UKBB	D3_NUTRIANAEMIA	2.45597418637185	1.38807168122536	1.13883313375572	0.94669854484474	0.367267325438635	-0.102787789588147	0.155207332361199	0.198044232948655	0.244145384950688	0.289964873367654	0.378785575160027	0.707504912981139	2.13129644892736e-56	2.4020375501022e-12	3.09263689362097e-06	0.00109513088356265	0.332250083740918	0.884488157988476	938	42802	590	529	468	405	302	141	91	53	35	20	9	2	37641	37702	37763	37826	37929	38090	5418	5456	5474	5489	5500	5507
K11_DIVERTIC	50_60	UKBB	D3_OTHERANAEMIA	2.1043859950253	0.951292700470161	0.846515720270456	0.649103580644814	1.02690815416848	0.501146212854842	0.194692882933655	0.259546932562963	0.317434307908057	0.378936697998642	0.302524050279074	0.577897869588945	3.12916945439183e-27	0.000247140593599169	0.00765902140323485	0.0867198139984326	0.000687621200134659	0.385838901015272	809	42986	552	466	365	307	238	117	62	37	27	18	14	3	37739	37825	37926	37984	38053	38174	5442	5467	5477	5486	5490	5501
K11_DIVERTIC	50_60	UKBB	D3_PURPURA_AND3_OTHER_HAEMORRHAGIC	1.64519633347045	0.935383958562206	1.25311822776501	-10.504569594356	-10.4983657271544	-10.4795692270029	0.500709406691041	0.577861650090751	0.57785822157862	257.353840905857	271.6975371251	489.319024693491	0.00101718161630318	0.105512085580613	0.0301163674114164	0.967441297568848	0.969177490249619	0.982913300086691	160	43761	133	92	64	44	28	11	10	6	3	0	0	0	38088	38129	38157	38177	38193	38210	5690	5694	5697	5700	5700	5700
K11_DIVERTIC	50_60	UKBB	D3_THROMBOCYTOPENIANAS	1.97232115289802	1.30742717681052	1.2309589982078	-10.5080768364528	-10.4989048135304	-10.478335300783	0.500721949409321	0.577873796473499	0.707501082751557	315.958926870834	370.58986574376	536.850024049382	8.1837326198726e-05	0.0236678411355984	0.0818820735774616	0.97346906127837	0.977398751534352	0.984427734413678	118	43714	98	65	44	29	15	8	9	5	2	0	0	0	38045	38078	38099	38114	38128	38135	5680	5684	5687	5689	5689	5689
K11_DIVERTIC	50_60	UKBB	DIABETES_FG	1.40056294107523	1.01059935270921	0.919383380357877	1.03082932416359	0.570739352145871	0.369337047639171	0.140098833448053	0.129458764439151	0.160083661124483	0.187435854630962	0.251125463255388	0.447827853030962	1.57141464098403e-23	5.88718272766551e-15	9.2935101258722e-09	3.80572039086908e-08	0.0230427010239881	0.409524918011259	2625	41375	2029	1735	1249	852	547	225	170	128	79	46	21	5	36812	37106	37592	37989	38294	38616	4989	5031	5080	5113	5138	5154
K11_DIVERTIC	50_60	UKBB	DM1_RETINOPATHY	1.16555132610599	-0.390203022814745	-13.0281397698664	0.178889808126347	0.300255982715061	-13.0189531278295	0.580267065759789	1.00145751001634	657.384980414944	1.00189723467227	1.0013669503178	1114.65311297694	0.0445746516751265	0.696806374367757	0.984188456570049	0.858290229308794	0.764294543412139	0.990681059958969	102	5589	78	65	46	37	24	10	5	2	2	2	1	0	4359	4372	4391	4400	4413	4427	1249	1252	1252	1252	1253	1254
K11_DIVERTIC	50_60	UKBB	DM2_RETINOPATHY	1.34720303972637	0.675691368132427	0.310778315082699	0.714180897305904	0.311638558689326	-11.486924134799	0.382026934314633	0.450154454845283	0.709121928703385	0.709065920848563	1.0013310365081	549.047943932504	0.000421153375134999	0.133350085160846	0.661199312364443	0.313832099252378	0.755630105081613	0.983308250320966	175	5605	142	106	61	42	24	8	16	9	5	3	1	0	4376	4412	4457	4476	4494	4510	1246	1253	1257	1259	1261	1262
K11_DIVERTIC	50_60	UKBB	DM_COMORB	0.979425559495358	0.806068709302173	0.869407545099348	0.718672704409975	1.02732013976504	0.084466327795188	0.187707004962964	0.160130335275453	0.187398861052959	0.251266329450769	0.236906161367561	0.707482912982202	1.81019434778509e-07	4.80778827916557e-07	3.49518986051922e-06	0.00423369932196146	1.44834545856664e-05	0.904966447508363	2030	41278	1671	1345	935	594	364	117	116	92	60	34	18	2	36535	36861	37271	37612	37842	38089	4986	5010	5042	5068	5084	5100
K11_DIVERTIC	50_60	UKBB	DM_COMORB_EXMORE	1.05581187913884	0.882664518126851	0.945610563583786	0.795527269751674	1.1037228555739	0.164097685112102	0.18807878300887	0.160498895018578	0.187711550967365	0.251498834754426	0.237129010448321	0.707553006958261	1.98081896370751e-08	3.80858336590084e-08	4.71472785379282e-07	0.00156074599219284	3.24728781343286e-06	0.816597963818962	2030	37484	1671	1345	935	594	364	117	116	92	60	34	18	2	33556	33882	34292	34633	34863	35110	4171	4195	4227	4253	4269	4285
K11_DIVERTIC	50_60	UKBB	DM_COMPLICATIONS	1.21536987156379	0.450548545281891	0.00746471378525939	1.22516150052492	1.25614133970098	-11.4835774656372	0.382281360676291	0.45019113717112	0.709146588639733	0.4503111701475	0.502433901076675	523.060967880389	0.00147654206816468	0.316926457786853	0.991601355789433	0.00651438954550708	0.0124153829303755	0.982484196462636	216	5826	168	132	81	56	35	12	20	14	11	9	4	0	4558	4594	4645	4670	4691	4714	1296	1302	1305	1307	1312	1316
K11_DIVERTIC	50_60	UKBB	DM_IBD	1.63196506460918	1.22543951298033	1.35549764108345	1.21427522966168	0.988046354411014	1.25877835212037	0.185278948117738	0.174223467935945	0.193574746490671	0.253566001863374	0.304060693494083	0.448892182735252	1.2722628914799e-18	2.01094994622868e-12	2.51523202157427e-12	1.67787001123671e-06	0.00115606566439792	0.00504433848515738	1566	19717	1236	1048	754	508	326	117	101	79	52	29	16	5	18241	18429	18723	18969	19151	19360	1705	1727	1754	1777	1790	1801
K11_DIVERTIC	50_60	UKBB	DM_OTHER_WIDE	1.4762056119774	1.17377122172213	0.872001847920022	1.05662136002379	0.747812840747921	-11.4802900682929	0.191077710518257	0.170948078628268	0.237085674895568	0.268563863489809	0.334313189283742	227.791567385102	1.11256132378203e-14	6.59142896715172e-12	0.000235067100929427	8.34258666879835e-05	0.0252952881736928	0.959805052927113	1333	40083	1014	853	606	419	263	130	92	68	38	22	9	0	35510	35671	35918	36105	36261	36394	4800	4824	4854	4870	4883	4892
K11_DIVERTIC	50_60	UKBB	DUODENAL_ULCER_UNSPE_ACUTE_CHRONIC_WO_HAEMORRHAGE_PERFORATION	0.582274227531552	1.05053569768494	1.37950204500452	0.715609750094298	-10.5204858419628	-10.5231762183813	1.00040996819522	0.577933894672611	0.577954843241902	1.00032055235241	295.251939436118	560.365045231701	0.560542694084727	0.0691033147716983	0.0169925813110788	0.474373999742767	0.971575606572621	0.985017291080741	108	43937	85	73	59	40	24	7	8	7	4	1	0	0	38256	38268	38282	38301	38317	38334	5696	5697	5700	5703	5704	5704
K11_DIVERTIC	50_60	UKBB	E4_CA_MET	1.99250792304742	0.63358308801303	2.6493483307847	-10.1546222485501	-10.1455448277022	-10.1452224253971	0.578139267551326	1.00035569773822	0.500783473361493	432.570160904315	499.057174611981	755.982406459431	0.000568076954130698	0.526500013505124	1.22044550488674e-07	0.981271310540018	0.983780583796536	0.989292775456234	104	37235	88	44	25	14	9	5	8	5	4	0	0	0	33125	33169	33188	33199	33204	33208	4118	4121	4122	4126	4126	4126
K11_DIVERTIC	50_60	UKBB	E4_DIABETES	1.31263397453583	0.888811859812892	1.02002777046596	0.885873233330021	0.627640065655321	0.896391329642867	0.181663933430142	0.170853080926054	0.190601864498876	0.251258488780654	0.302398890476945	0.447800825628761	4.98832415150285e-13	1.96943348421194e-07	8.71727781806099e-08	0.000422294176583677	0.0379367996063158	0.045310177692208	1606	42385	1266	1075	772	521	337	123	101	79	52	29	16	5	37334	37525	37828	38079	38263	38477	5290	5312	5339	5362	5375	5386
K11_DIVERTIC	50_60	UKBB	E4_DM1	1.00030457721747	-0.321246583052109	1.40136888792322	0.389892255454529	0.548325115675887	-9.51378931370302	0.707701643411786	1.00033306678922	0.500686492786258	1.00033676587131	1.00029648586833	235.098926272967	0.157521921144998	0.748104585109465	0.00512778195139194	0.696713287027813	0.583580264605004	0.967720676415151	153	40675	119	107	81	56	33	16	8	6	5	2	1	0	35706	35718	35744	35769	35792	35809	4995	4997	4998	5001	5002	5003
K11_DIVERTIC	50_60	UKBB	E4_DM1NOCOMP	0.985935101404861	0.400569783525051	1.45377642974427	0.458582180318553	0.55915435324434	-9.5030612054068	0.707678666814568	0.707571284371994	0.500699693436368	1.0003444411404	1.00033368773899	225.798146609863	0.163560523263693	0.57131266174658	0.0036902904563625	0.646647651151768	0.576183673818665	0.966429715568161	154	40680	116	100	76	53	32	21	9	7	5	2	1	0	35714	35730	35754	35777	35798	35809	4995	4997	4999	5002	5003	5004
K11_DIVERTIC	50_60	UKBB	E4_DM2	1.27525985307715	0.952794833179229	1.12986288225767	0.977762902678281	0.676767874080893	0.96100043047755	0.187706618931816	0.168524649528827	0.18424697034972	0.243820202654873	0.302387297435371	0.447794414133319	1.09142638517889e-11	1.56992113066751e-08	8.66022386075803e-10	6.06724745837734e-05	0.025215642119885	0.0318669895710382	1547	42328	1221	1032	738	497	322	111	103	83	55	30	16	5	37265	37454	37748	37989	38164	38375	5286	5306	5334	5359	5373	5384
K11_DIVERTIC	50_60	UKBB	E4_DM2NOCOMP	1.20071692833574	1.06258167950158	1.13814685361375	0.792133842510898	0.651086593956175	0.598054500942672	0.197985919058157	0.164088700288973	0.190598790630746	0.278441163319224	0.31705174476475	0.577807988214543	1.32234560231836e-09	9.44020294341314e-11	2.3518661909922e-09	0.00444270822363028	0.0400177430059401	0.300650133520754	1469	42391	1179	977	682	458	290	103	98	79	50	25	13	3	37281	37483	37778	38002	38170	38357	5302	5321	5350	5375	5387	5397
K11_DIVERTIC	50_60	UKBB	E4_DM2OPTH	0.905183371793935	1.16638703941647	0.139247042551367	0.731084484539843	1.32036588096554	2.41727384964153	0.579971093696428	0.450249438193476	1.00134340572117	1.00130587613718	1.00151931766205	1.00234799726236	0.118585399482664	0.00958268079292776	0.889402556062253	0.465310099466837	0.187382204389097	0.0158821994685601	109	5475	91	64	33	18	8	2	10	8	4	3	2	1	4248	4275	4306	4321	4331	4337	1235	1237	1241	1242	1243	1244
K11_DIVERTIC	50_60	UKBB	E4_DM2_STRICT	1.26146921584634	1.11881977965738	1.09619143002079	0.755544272348836	0.796078050792351	0.663546220354449	0.194345932143988	0.162006141020229	0.197652200730944	0.289715015480316	0.302372248841012	0.577804416854959	8.5356571066588e-11	4.98393580592893e-12	2.92174663374075e-08	0.00911027940043237	0.00846904695558606	0.250806595887013	1428	42742	1151	952	660	438	275	95	98	78	48	25	14	3	37578	37777	38069	38291	38454	38634	5343	5363	5393	5416	5427	5438
K11_DIVERTIC	50_60	UKBB	E4_DMNAS	0.932903743064345	0.791629754773744	0.835071926410387	1.18961348917646	0.597010088694543	-10.0165471125117	0.707685296409861	0.577916641852329	0.70760559797262	0.707628159346385	1.00041794230014	299.338871786682	0.18742110708951	0.170749591278668	0.237945517920931	0.0927380611305091	0.55066717516789	0.973305982550945	157	40808	123	102	70	49	31	16	9	8	5	3	1	0	35799	35820	35852	35873	35891	35906	5034	5035	5038	5040	5042	5043
K11_DIVERTIC	50_60	UKBB	E4_DMNASNOCOMP	0.959393285412864	0.413579260842608	0.879460526501548	1.28252820235431	0.709238906518362	-9.01108656656664	0.707674304446888	0.707568159447911	0.707606928913407	0.707646026088407	1.00042333355115	205.416915791605	0.175194985373787	0.558878573958739	0.21391725131334	0.0699264759604223	0.478362462841664	0.965010176762257	150	40796	120	99	68	45	27	13	8	7	5	3	1	0	35785	35806	35837	35860	35878	35892	5033	5034	5036	5038	5040	5041
K11_DIVERTIC	50_60	UKBB	E4_ENDOGLAND	1.68920762431406	1.13311365107926	1.7778337024268	0.219700171859374	0.626767456066101	0.382332359242418	0.409141416921903	0.408945374473442	0.378864090776068	1.00043640939208	0.707592139516467	1.00027441940748	3.64876424682672e-05	0.00559154834920447	2.69837927035128e-06	0.826179315400405	0.375738762167844	0.702292648870273	244	43735	168	144	95	71	59	45	20	14	9	3	3	1	38129	38153	38202	38226	38238	38252	5662	5668	5673	5679	5679	5681
K11_DIVERTIC	50_60	UKBB	E4_ENDOMETPOSTOP	1.93695756217182	0.150239758638603	0.446375750931964	-10.4947382154059	1.16113636581445	-10.4873579811208	0.500969359287872	1.00044708741125	1.00040505079465	311.388727306576	1.00043690771959	550.583688787861	0.000110445020838726	0.880628428279784	0.655456380416668	0.973113976591786	0.245792693646245	0.984803045883025	123	37149	102	80	55	35	21	10	6	2	2	1	1	0	33069	33091	33116	33136	33150	33161	4095	4099	4099	4100	4100	4101
K11_DIVERTIC	50_60	UKBB	E4_ENDONUTRMET	1.28560469627042	0.888935921478664	0.962987975289491	0.934709762126454	0.964996664728626	1.00148370858124	0.10471260435369	0.0974937399709196	0.109969693129878	0.134019136979497	0.139650411877947	0.230828606700586	1.19699085898525e-34	7.66103544361884e-20	2.00784707650543e-18	3.07069854105664e-12	4.8435243106066e-12	1.43362955568024e-05	5936	36895	4640	3910	2868	1966	1288	492	358	277	188	115	68	19	33846	34576	35618	36520	37198	37994	3987	4068	4157	4230	4277	4326
K11_DIVERTIC	50_60	UKBB	E4_FLUIDELECTRO	1.83930187139536	1.05591383178118	0.448829745836621	0.498634541934941	1.38919485066894	-8.50069667856726	0.303005984895938	0.378941849190121	0.707635963189937	1.00044333506844	0.707628277489956	202.122419252457	1.27764332038775e-09	0.00532839286644277	0.525906951869106	0.618192568686637	0.0496263837493108	0.966453124387556	415	38074	367	219	122	60	33	10	20	10	5	3	2	0	33775	33923	34020	34082	34109	34132	4327	4337	4342	4344	4345	4347
K11_DIVERTIC	50_60	UKBB	E4_GLUCOPANCREAS	1.42916828622991	1.18493858396637	-10.5103961678833	1.15502495758543	1.47323676810263	-10.5010460735738	0.577947455187387	0.500548774396393	207.881025101161	0.707559432776821	0.707521571822079	596.764294267911	0.0134046281165661	0.017919420302323	0.959676399841148	0.102593779471876	0.0373196435679403	0.985960637659184	138	43975	107	85	63	46	26	6	8	5	2	4	2	0	38262	38284	38306	38323	38343	38363	5736	5739	5742	5740	5742	5744
K11_DIVERTIC	50_60	UKBB	E4_HYPERCHOL	1.08267360684292	0.822103661390441	1.33775886193485	0.852986579436106	0.881569194224924	1.20698457307464	0.184745966612458	0.162213842639742	0.154702141064159	0.243922539694962	0.25931723205862	0.409020454834253	4.61929016724366e-09	4.01966553108546e-07	5.27231405391224e-18	0.0004705980653532	0.000674898917683907	0.00316834151491545	1923	40073	1569	1314	879	570	352	115	133	108	77	36	21	6	35716	35971	36406	36715	36933	37170	4578	4603	4634	4675	4690	4705
K11_DIVERTIC	50_60	UKBB	E4_HYPERLIPNAS	0.909731335600111	0.836319173305281	0.897562432875398	1.30697295816943	0.79001746282849	1.87047134841844	0.500955895776506	0.409207045475415	0.500803962964197	0.500787393234929	0.707641521196704	1.00065717897789	0.0693717718707551	0.0409777016586537	0.0730940379595587	0.00905856432728791	0.264247042490094	0.0615890252715385	314	37583	269	212	138	88	55	13	19	16	10	6	2	1	33424	33481	33555	33605	33638	33680	4185	4188	4194	4198	4202	4203
K11_DIVERTIC	50_60	UKBB	E4_HYPOKALAEMIA	2.61793867649292	1.81853230645787	-11.1677921857636	-11.1622591922626	-11.1572623074443	-11.1504485943488	0.379445470131327	0.500866374227656	427.158982838649	648.447139874438	736.597504706367	1186.07026031684	5.22298037536332e-12	0.000282573202017609	0.979142206254367	0.986266028633876	0.987914883119204	0.992499061795536	120	37352	101	64	39	20	9	4	11	4	0	0	0	0	33203	33240	33265	33284	33295	33300	4157	4164	4168	4168	4168	4168
K11_DIVERTIC	50_60	UKBB	E4_HYPOOSMNAT	1.98880193009414	0.0057749650478077	-11.171009192417	-11.17293829225	2.34695287848892	-11.1978285402023	0.448204271382571	1.00037976109519	369.669747330808	528.305922438541	0.70771008013361	1384.35922224087	9.11083433278112e-06	0.995394019313487	0.975892483883714	0.983127104789458	0.00091229872429928	0.993546128104489	156	37424	142	90	47	24	13	2	6	1	2	2	2	0	33262	33314	33357	33380	33391	33402	4170	4175	4174	4174	4174	4176
K11_DIVERTIC	50_60	UKBB	E4_HYTHYNAS	1.13410082992935	0.76440254196663	0.997259063471937	0.8559490618032	1.1566373935246	1.06479462661552	0.237454322148223	0.219814352363027	0.225102790309586	0.289808779239125	0.268323993629199	0.500612573309775	1.78745339995083e-06	0.000506129097558221	9.41288971638043e-06	0.00314196710056268	1.62812217616003e-05	0.03342146358029	1166	42369	925	775	586	402	250	94	71	57	44	28	18	4	37185	37335	37524	37708	37860	38016	5354	5368	5381	5397	5407	5421
K11_DIVERTIC	50_60	UKBB	E4_HYTHY_AI_EXCL	1.9970996403837	1.29846172493363	0.0854007608970278	0.513138855381611	-10.4928494230363	-10.5037108321001	0.409141011416322	0.447878752862219	1.00031141978539	1.00033082118167	243.308439535557	341.488549256741	1.05441536399916e-06	0.0037419172417375	0.931963924594492	0.607972897710683	0.96560132402666	0.975462054534315	159	43933	120	105	74	50	33	16	13	7	2	1	0	0	38242	38257	38288	38312	38329	38346	5717	5723	5728	5729	5730	5730
K11_DIVERTIC	50_60	UKBB	E4_HYTHY_AI_STRICT	1.21560642140502	0.790259184912612	1.12016166445013	0.977606922610947	1.27120279786806	1.16434848548021	0.24450957656049	0.231188621235694	0.225350909578865	0.290000601392061	0.268511414069693	0.500722829407549	6.63989410609517e-07	0.000630265094979123	6.66964925635709e-07	0.000748818950839166	2.19855948280427e-06	0.0200540365733969	1117	38948	882	737	562	387	242	91	68	55	44	28	18	4	34564	34709	34884	35059	35204	35355	4551	4564	4575	4591	4601	4615
K11_DIVERTIC	50_60	UKBB	E4_LIPOPROT	1.08854040221929	0.830500805989427	1.22622176834258	0.860050024597076	0.854000129957628	1.30717177402719	0.176340225019348	0.154671893390235	0.156471438333217	0.230857103278731	0.251161783665165	0.378832351751498	6.70249846357256e-10	7.89833347596968e-08	4.62493185424359e-15	0.000194955615822305	0.000673367447385058	0.000559490377041835	2108	40358	1725	1440	962	627	388	125	142	114	79	39	22	7	35983	36268	36746	37081	37320	37583	4616	4644	4679	4719	4736	4751
K11_DIVERTIC	50_60	UKBB	E4_METABO	2.08833625877244	0.572860107321924	0.161915705711706	-11.1631479883993	0.656428767584758	-11.1541974752884	0.409466326555582	0.707760378087879	1.00038897676253	344.868312399848	1.00036130409698	654.90132141124	3.39399417270015e-07	0.418286030593836	0.871421813122409	0.974177539792756	0.51170079961911	0.986411186845176	167	37202	136	107	77	53	33	12	9	3	2	1	1	0	33107	33136	33166	33190	33210	33231	4117	4123	4124	4125	4125	4126
K11_DIVERTIC	50_60	UKBB	E4_METABOLIA	1.28940718464325	0.855070207684716	1.12512978323926	0.856396536658974	0.829551677064133	1.1292707733848	0.138802278123034	0.133693477957141	0.142244712859468	0.201539459480033	0.219442844688668	0.354355594450377	1.54978903322391e-20	1.59760071180153e-10	2.57765555496543e-15	2.14463740363981e-05	0.000156662753717147	0.00143841665644211	2905	41547	2369	1897	1282	840	521	176	193	145	97	48	28	8	37027	37499	38114	38556	38875	39220	4863	4911	4959	5008	5028	5048
K11_DIVERTIC	50_60	UKBB	E4_MINERAL_MET	1.62710078609502	0.902965190355533	1.61417902584123	1.32146316528749	0.803483969285785	-9.4960545543346	0.409363269233115	0.500771383626081	0.448027667822308	0.707740710241525	1.00042741068613	292.758867511466	7.04646977112037e-05	0.0713648893620672	0.000314740300759033	0.0618796380501927	0.421893416675655	0.974124005263768	267	37475	224	144	85	52	33	15	16	10	8	3	1	0	33313	33393	33452	33485	33504	33522	4189	4195	4197	4202	4204	4205
K11_DIVERTIC	50_60	UKBB	E4_NONTOXIC_THYROID	1.05594556416751	1.64728968988457	-11.4794398810779	-11.4744171731666	1.8903312965665	1.65718486473334	0.707713425456959	0.378793350428303	322.831309584923	382.021467283667	0.500580775193231	1.00036444088343	0.135685390783596	1.36895730581892e-05	0.97163429396737	0.976038299715909	0.000159190425134272	0.0976041882287034	144	43954	112	101	72	50	32	11	10	8	4	5	5	1	38230	38241	38270	38292	38310	38331	5746	5748	5752	5751	5751	5755
K11_DIVERTIC	50_60	UKBB	E4_NUTRIDEF	1.34686312795738	0.968991959921919	0.918827226383778	0.822555316331586	0.836991271142134	0.466637149539078	0.142681359215951	0.131524415427255	0.158212351871975	0.197702808176263	0.209806423999229	0.447859760863016	3.74000748990045e-21	1.73997954603826e-13	6.33910343548492e-09	3.1746172266526e-05	6.62545826696026e-05	0.297445553547584	2739	42049	2079	1794	1346	939	631	220	168	132	82	50	25	5	37388	37673	38121	38528	38836	39247	5153	5189	5239	5271	5296	5316
K11_DIVERTIC	50_60	UKBB	E4_OBESITY	1.32777891465442	0.85924777229271	0.807433950864813	0.850903426254201	0.820264720167795	0.57858021242367	0.153206188774086	0.146501348937847	0.175898494246991	0.205641332312177	0.224806971358266	0.447860676864522	4.45160615669956e-18	4.48812043495367e-09	4.42523884963234e-06	3.50646453063212e-05	0.000263518093606911	0.196400281671383	2411	42195	1835	1594	1205	837	555	194	140	109	71	45	22	5	37419	37660	38049	38417	38699	39060	5212	5243	5281	5307	5330	5347
K11_DIVERTIC	50_60	UKBB	E4_OBESITYNAS	1.44612846913182	1.03454961787388	1.11779030504684	0.920725308737319	0.843072707324608	-0.350248505944967	0.160447012252945	0.151145639168574	0.178523348539015	0.251256873999084	0.302448900467015	1.00030452692742	2.00272592841453e-19	7.66254591325271e-12	3.81752948532678e-10	0.000247843457885963	0.00531184070833274	0.726232223356776	1880	42186	1487	1264	881	548	317	110	125	97	56	28	12	1	37222	37445	37828	38161	38392	38599	5232	5260	5301	5329	5345	5356
K11_DIVERTIC	50_60	UKBB	E4_OBESITY_HYPER	1.32694739908249	0.858476731126755	0.805462675303445	0.850071185392618	0.818200471318018	0.573380373298626	0.153205005482446	0.146500412170807	0.1758963346128	0.20564050019815	0.224807855989172	0.447862741287793	4.66604351903009e-18	4.63165674592525e-09	4.66780818168571e-06	3.56855664704216e-05	0.000273110002688405	0.200454008657136	2412	42193	1835	1594	1206	837	556	195	140	109	71	45	22	5	37417	37658	38046	38415	38696	39057	5213	5244	5282	5308	5331	5348
K11_DIVERTIC	50_60	UKBB	E4_PCOS_BROAD_EXCLUSIONS	1.44362789885452	0.287390931423467	1.45488380594064	-10.4982721877974	0.821721818996364	-10.496029639265	0.70763653137027	1.00031154370911	0.707560978481026	326.137030983849	1.0002935781662	392.080128602436	0.0413433766920087	0.773881532045781	0.0397636614309224	0.974320723670717	0.411372541394068	0.978643090449244	104	43983	76	59	39	31	23	17	4	3	2	1	1	0	38274	38291	38311	38319	38327	38333	5733	5734	5735	5736	5736	5737
K11_DIVERTIC	50_60	UKBB	E4_PCOS_CONCORTIUM	0.879296205538828	0.613520453103397	0.997877244923492	0.608907699674338	1.00324187166799	-0.184015555270315	0.710661449994798	0.503222422518161	0.380916829342868	0.449292616932333	0.318252412264802	0.70778114552167	0.215978446789153	0.222774569084751	0.00880143128109282	0.175335168454936	0.00161963963655162	0.794871993781639	393	23544	168	205	239	246	221	142	15	15	17	14	12	2	20774	20737	20703	20696	20721	20800	2980	2980	2978	2981	2983	2993
K11_DIVERTIC	50_60	UKBB	E4_PCOS_CONSORTIUM_EXCLUSIONS	1.09681431488721	0.738841760958437	0.83969662112598	0.175369923888316	0.149060559948294	-0.0917904893209213	0.318344637858665	0.269351535193755	0.260152727156168	0.379205801315259	0.3545964248254	0.577914913775755	0.000570283173985978	0.00608734585035106	0.00124786982540115	0.643746926000779	0.674217526805103	0.873802452919913	1002	42483	606	600	593	528	411	216	44	37	29	17	11	3	37328	37334	37341	37406	37523	37718	5507	5514	5522	5534	5540	5548
K11_DIVERTIC	50_60	UKBB	E4_THYROID	1.10115379809328	0.784687366889352	0.845569954802056	0.69491405882417	1.32148440802646	1.1947587258884	0.225421422401362	0.201693067809341	0.225082095832995	0.289817429914135	0.224892738436601	0.408995806003068	1.03498388444261e-06	0.00010003688234163	0.00017215632484222	0.0164954490930661	4.20132748517587e-09	0.00348685423192612	1352	42493	1063	901	681	472	310	116	80	64	49	35	26	6	37321	37483	37703	37912	38074	38268	5381	5397	5412	5426	5435	5455
K11_DIVERTIC	50_60	UKBB	E4_THYROID_CTRL_EXCLUSION	0.981213737162315	0.868629686295323	0.749337602757165	0.612104696458749	1.09792369412147	0.0638461430602583	0.181866879920134	0.1467344217332	0.17871621986512	0.225137544512065	0.184198477865901	0.500586401158891	6.84356412209191e-08	3.22450161906405e-09	2.75421984032943e-05	0.00655185595957469	2.51394903549764e-09	0.89851087644215	2531	39820	1939	1658	1271	907	621	265	132	108	74	52	34	4	35498	35779	36166	36530	36816	37172	4782	4806	4840	4862	4880	4910
K11_DIVERTIC	50_60	UKBB	E4_THYTOXNAS	2.39943750460438	1.22813030269648	0.493397354124481	0.932293993760968	-10.1339247015316	-10.1509509767736	0.409255567524587	0.577911750900604	1.0003468380467	1.00032246989947	268.098641571222	422.90744571919	4.54764886297041e-09	0.033576820168779	0.621852707690995	0.351339908439768	0.96984775091244	0.980850397646482	107	41247	84	69	49	33	20	7	11	5	2	1	0	0	36092	36107	36127	36143	36156	36169	5167	5173	5176	5177	5178	5178
K11_DIVERTIC	50_60	UKBB	E4_VIT_B_DEF	1.06373671872817	1.90179452655526	0.998814539137542	1.52567576736012	0.955697086682816	-9.45585157250081	0.707756800126838	0.379003457959897	0.707640857649685	0.707643630410728	1.00036747660072	302.676496436862	0.132846969461236	5.22443220600642e-07	0.158105784822015	0.0310840954818555	0.339402742506385	0.975077513462377	143	39503	111	87	67	40	25	10	11	10	3	3	1	0	34874	34898	34918	34945	34960	34975	4650	4651	4658	4658	4660	4661
K11_DIVERTIC	50_60	UKBB	E4_VIT_DEF	1.34504862533359	1.34936528866844	1.79659109967968	1.23220290435956	1.00771942953403	-9.47835971714448	0.379128070378376	0.302712284531822	0.302748999182299	0.500781213145543	0.577906755016973	211.398322781609	0.000388548442076767	8.28887487002754e-06	2.95174804654293e-09	0.0138719847833749	0.0812043451320386	0.964237636000016	381	39816	291	241	165	106	75	26	32	27	16	7	3	0	35144	35194	35270	35329	35360	35409	4730	4735	4746	4755	4759	4762
K11_DIVERTIC	50_60	UKBB	E4_VIT_D_DEF	1.5304225436729	0.809695189895494	2.12074435345337	0.9882294517163	0.418608461748921	-8.53399532567826	0.448225018894245	0.500746746143441	0.334593057842641	0.707673331783217	1.00030052697251	210.360082396004	0.000639210629883458	0.105883582600103	2.32344901593666e-10	0.162579440876081	0.67559423525694	0.967639888028208	234	39624	179	155	102	69	47	12	20	16	12	3	1	0	34992	35016	35069	35102	35124	35159	4667	4671	4675	4684	4686	4687
K11_DIVERTIC	50_60	UKBB	E4_VOLUME	2.10547570245843	1.56493065497	1.60862370688108	1.84436297847243	1.95130146930843	-7.50127205594398	0.379220144593768	0.409241657132486	0.500747400953479	0.577955158461647	0.707565321470007	217.02744308787	2.82225938751943e-08	0.000131316208424884	0.00131610141913713	0.00141689549464442	0.00581973680842164	0.972427645114521	197	37484	162	105	72	40	19	3	19	13	7	4	2	0	33291	33348	33381	33413	33434	33450	4209	4215	4221	4224	4226	4228
K11_DIVERTIC	50_60	UKBB	F5_ADO	1.08778923896302	1.08186475903687	0.960576015058752	0.945995127228578	0.221485154830774	0.381610444482298	0.225623375684878	0.166591991343907	0.201803144628412	0.237233754108407	0.334288165219296	0.447911217060471	1.42653382661487e-06	8.35322242431e-11	1.93626011980658e-06	6.67429288298397e-05	0.507613951523541	0.39422637507894	1595	39907	1137	1020	819	618	449	223	93	81	49	29	13	5	35388	35505	35706	35907	36076	36302	4884	4896	4928	4948	4964	4972
K11_DIVERTIC	50_60	UKBB	F5_ALCOHOL	0.925941394896116	0.757136644448815	0.886833936863942	1.05485044995248	0.370438760762632	1.21429512275748	0.379123227440399	0.317447230122928	0.334433879613068	0.354633895310191	0.500665892932499	0.500692331402135	0.0145930818347713	0.0170754654399837	0.00800765902096237	0.00293488227616618	0.459365441876881	0.0152986017072884	641	41618	456	388	302	228	180	81	31	28	21	14	7	4	36676	36744	36830	36904	36952	37051	5096	5099	5106	5113	5120	5123
K11_DIVERTIC	50_60	UKBB	F5_ALCOHOLAC	-10.5076573881686	1.54740468532882	0.627970656024261	1.33571353825467	0.891381161611791	1.27186580567771	229.511316653966	0.409356835613003	0.707670216806184	0.578065578418089	0.707581861497987	1.00038171370649	0.963483414303664	0.000156773210886962	0.374875671599143	0.0208515917277627	0.207757057204045	0.203593315603391	165	41220	116	110	88	62	48	18	10	11	6	6	3	1	36235	36241	36263	36289	36303	36333	5024	5023	5028	5028	5031	5033
K11_DIVERTIC	50_60	UKBB	F5_ALCOHOL_DEPENDENCE	1.00311051939355	1.22635191079346	0.897786426243231	2.32067950304583	1.43382446863781	2.61455266144685	0.707799596594009	0.500853252022388	0.707661874413603	0.448260336897273	0.707822656784254	0.57817998222342	0.156417470193429	0.0143442314608213	0.204560281021988	2.25385916316653e-07	0.042797258763186	6.12466547118566e-06	168	41246	122	97	66	39	25	15	13	12	9	9	5	3	36244	36269	36300	36327	36341	36351	5035	5036	5039	5039	5043	5045
K11_DIVERTIC	50_60	UKBB	F5_ALLANXIOUS	1.23027933699812	1.05318426433179	1.64450975787778	0.982587186513371	0.679606568599351	1.1006935771619	0.225492055279414	0.190785502313886	0.171040248113181	0.289784003695977	0.378750123838741	0.577879655750004	4.87044558910774e-08	3.38511685839291e-08	6.92753393096459e-22	0.000696998290718809	0.0727588872308493	0.0568176842974206	1241	43207	952	805	579	387	229	83	90	74	51	21	10	3	37974	38121	38347	38539	38697	38843	5432	5448	5471	5501	5512	5519
K11_DIVERTIC	50_60	UKBB	F5_ANXIETY	1.46394737553954	1.23400764404103	1.72112406465728	1.19190778504181	0.508298204296806	0.542495950925586	0.215130870246182	0.19080196145223	0.184418962067136	0.302563474685688	0.500576418829998	1.0003008395407	1.01108623623331e-11	9.96515043560229e-11	1.03222329499968e-20	8.16977573015371e-05	0.309902905753293	0.587589266806916	1052	43085	825	676	469	291	159	51	87	69	43	15	5	1	37822	37971	38178	38356	38488	38596	5403	5421	5447	5475	5485	5489
K11_DIVERTIC	50_60	UKBB	F5_BEHAVE	0.196317208882569	1.28470692327342	1.7455035746411	0.932599397588446	1.33399665702402	-9.49994559324718	1.00041205203681	0.448092733016917	0.409207323716993	0.707619731241812	0.577882302513659	204.003378032583	0.844425178497547	0.00414309798265327	1.99390102999676e-05	0.187524183996927	0.0209756345641293	0.962857863715129	172	43793	119	106	82	64	41	24	12	12	9	4	3	0	38120	38133	38157	38175	38198	38215	5714	5714	5717	5722	5723	5726
K11_DIVERTIC	50_60	UKBB	F5_DEPRESSIO	1.10085808603994	1.10467975212943	0.949305072520796	0.97717180946869	0.339896882166875	0.405243349788472	0.225616013282626	0.166574811949264	0.205906213196639	0.237256053892555	0.317247958148601	0.447923912048274	1.06439405060547e-06	3.31767303434861e-11	4.01941246748605e-06	3.81118236206951e-05	0.283993268238761	0.365616548909091	1575	39861	1121	997	798	600	444	223	93	81	49	30	14	5	35347	35471	35670	35868	36024	36245	4875	4887	4919	4938	4954	4963
K11_DIVERTIC	50_60	UKBB	F5_MOOD	1.13224796693952	1.05054044886357	0.955340535046865	0.929278349394109	0.184421966765024	0.349492471098167	0.220290710814234	0.168835911164728	0.201814219375822	0.237249010891814	0.334289834556873	0.447919716834293	2.75045859522883e-07	4.90053083698073e-10	2.20395864833862e-06	8.96985407900709e-05	0.581165665862775	0.435239648292337	1616	39872	1145	1028	827	629	467	233	93	80	49	29	13	5	35373	35490	35691	35889	36051	36285	4877	4890	4921	4941	4957	4965
K11_DIVERTIC	50_60	UKBB	F5_NEUROTIC	1.21576789017679	0.955140063450739	1.54168934451413	0.98458347614862	0.655907879096386	1.03253806874404	0.215202187681709	0.187554799815366	0.166488465075462	0.259427529476835	0.334181389184099	0.50053394088773	1.60988573700955e-08	3.53201325443964e-07	2.04361407458441e-20	0.000147515049429176	0.0496775410021257	0.039124673876916	1411	43261	1066	916	672	475	293	112	98	83	59	27	13	4	38066	38216	38460	38657	38839	39020	5442	5457	5481	5513	5527	5536
K11_DIVERTIC	50_60	UKBB	F5_PHOBANX	-10.1557796429018	1.24094207849534	1.11601214809515	0.258480885095842	1.74558862931987	2.45824883289986	208.332264619957	0.50068500810967	0.578041923406932	1.00040068007154	0.500801772257836	0.707859571631416	0.961120128945193	0.0131940331994149	0.0535230300333858	0.796115688841577	0.000491056744447955	0.000515074979023998	150	41900	101	94	84	67	47	19	7	7	7	7	6	2	36814	36821	36831	36848	36868	36896	5128	5128	5128	5128	5129	5133
K11_DIVERTIC	50_60	UKBB	F5_PSYCH	1.11845256320708	0.915745242785647	1.06052372438925	0.786070786600771	0.320277576861751	0.715270974932456	0.141928854399467	0.117249476459296	0.123471800138681	0.1624165532142	0.210072496081125	0.2898248000851	3.2640060756161e-15	5.70842440924262e-15	8.75785708583084e-18	1.29941062995123e-06	0.12735765075492	0.0135892102864681	4006	38148	2914	2574	2061	1553	1093	457	218	186	127	67	33	12	34627	34967	35480	35988	36448	37084	4395	4427	4486	4546	4580	4601
K11_DIVERTIC	50_60	UKBB	F5_PSYCH_INCLAVO	1.11845256320708	0.915745242785647	1.06052372438925	0.786070786600771	0.320277576861751	0.715270974932456	0.141928854399467	0.117249476459296	0.123471800138681	0.1624165532142	0.210072496081125	0.2898248000851	3.2640060756161e-15	5.70842440924262e-15	8.75785708583084e-18	1.29941062995123e-06	0.12735765075492	0.0135892102864681	4006	38148	2914	2574	2061	1553	1093	457	218	186	127	67	33	12	34627	34967	35480	35988	36448	37084	4395	4427	4486	4546	4580	4601
K11_DIVERTIC	50_60	UKBB	F5_SEXDYS	-10.5263541550722	1.27732833976503	1.16089082081005	1.39913702241704	1.34190902024056	-10.5157018288015	277.765981567985	0.578031514890439	0.70771260013829	0.70765813775105	0.707590604752991	406.567816992319	0.969770216172386	0.0271197306430259	0.100934042593619	0.0480261568604529	0.0579007863523159	0.979365359500264	102	43735	68	63	48	38	26	19	5	6	4	3	2	0	38064	38069	38084	38094	38106	38113	5700	5699	5701	5702	5703	5705
K11_DIVERTIC	50_60	UKBB	F5_SOMATOFORM	1.47203161777854	0.00808182290545043	1.24665041613571	0.205043511550494	1.23407132376085	1.17193155405058	0.708017271976654	1.00045596034787	0.578097405223958	1.00037564155374	0.577854500758664	1.00028100482785	0.037609080645812	0.993554647237944	0.0310468887827346	0.837598284703356	0.0327112899934548	0.241356752926637	123	41811	79	80	71	65	50	23	9	9	8	5	4	1	36742	36741	36750	36756	36771	36798	5104	5104	5105	5108	5109	5112
K11_DIVERTIC	50_60	UKBB	F5_SUBSNOALCO	1.41966534683519	0.99687337993079	1.07157930399219	0.965713581530122	0.970908596444071	0.632958720756268	0.164673899311357	0.151241772454142	0.166384234345742	0.205675302034608	0.224851934602052	0.707585858312107	6.63308732502863e-18	4.36118406781924e-11	1.1916715519475e-10	2.66175609057411e-06	1.57455955553937e-05	0.371036917444389	1958	42482	1435	1264	1002	734	485	150	139	114	79	46	22	2	37593	37764	38026	38294	38543	38878	5273	5298	5333	5366	5390	5410
K11_DIVERTIC	50_60	UKBB	F5_SUBSTANCE	1.1973395218408	0.919511851168593	1.02753220330881	1.00897792050082	0.675049317226054	0.840333673635412	0.168970925129617	0.145116454789683	0.156381293599024	0.184331055910717	0.230635553450054	0.447929276499135	1.37975701587329e-12	2.35238326027215e-10	5.00843498689597e-11	4.40667188682318e-08	0.00342348843094436	0.0606496545519338	2339	42801	1700	1494	1184	877	613	216	146	126	89	52	23	5	37972	38178	38488	38795	39059	39456	5322	5342	5379	5416	5445	5463
K11_DIVERTIC	50_60	UKBB	F5_TOBAC	1.40149883233531	1.0057554062145	1.13221172219335	0.97584028280522	0.980080612164683	0.649674295535973	0.166809871126496	0.151240333885693	0.162163721643896	0.205671774456172	0.224847574586113	0.707578575194726	4.39783743993321e-17	2.92998419880795e-11	2.91203731810875e-12	2.08868672049381e-06	1.30737694002693e-05	0.358532183734525	1943	42463	1423	1251	991	728	480	148	140	117	82	46	22	2	37574	37746	38006	38269	38517	38849	5269	5292	5327	5363	5387	5407
K11_DIVERTIC	50_60	UKBB	FALLS	0.513421422913567	0.80768836607239	1.09146765081647	0.629297402644928	0.442017444957046	0.294768418083532	0.278639586975602	0.187339882953931	0.194017212509413	0.289717685576807	0.334137532911123	0.577754657513763	0.0653873710301074	1.62258630188154e-05	1.84839874999372e-08	0.0298476998876832	0.185881672623599	0.609913787057689	1524	42650	1197	992	713	502	338	135	81	70	44	22	12	3	37507	37712	37991	38202	38366	38569	5389	5400	5426	5448	5458	5467
K11_DIVERTIC	50_60	UKBB	FG_CEREBVASC	0.919290865420261	0.668287734560928	1.76386036697403	0.715864472872421	0.217341650006725	-10.4989897757484	0.578928728051341	0.501476794372083	0.355711136246233	0.708137280977287	1.00066882292989	363.940743207237	0.112305071167569	0.18265016875789	7.09710192587269e-07	0.312058551506196	0.828055302511149	0.976985758687009	343	24382	284	225	153	106	66	21	16	14	10	3	1	0	22217	22276	22348	22395	22435	22480	2208	2210	2214	2221	2223	2224
K11_DIVERTIC	50_60	UKBB	FG_CVD	1.09454441442248	0.885302296820405	0.860421025686683	0.786726491487985	0.947356357672688	0.358371489679818	0.129772705223588	0.110193332401726	0.128103991346544	0.157554396566788	0.152040503901263	0.317545059754873	3.33136437402028e-17	9.4281928670715e-16	1.86036008133429e-11	5.93364963872313e-07	4.63623250537075e-10	0.259079721834789	5107	29087	3961	3391	2585	1812	1185	501	250	209	141	89	54	10	27080	27650	28456	29229	29856	30540	2903	2944	3012	3064	3099	3143
K11_DIVERTIC	50_60	UKBB	FG_DISVEINLYMPH	1.4338954597453	1.01753437591253	0.743908056681111	1.03763481393022	0.452028691185142	0.194602365650604	0.291728931811219	0.269942346313702	0.355795219187406	0.335546173918897	0.448624200538809	0.707851966450434	8.870829874079e-07	0.000163607196615081	0.0365431196793183	0.00198561411702944	0.313651938637413	0.78337802353327	870	24558	622	527	429	358	256	114	37	30	21	15	7	2	22493	22588	22686	22757	22859	23001	2276	2283	2292	2298	2306	2311
K11_DIVERTIC	50_60	UKBB	FG_DOAAC	1.09814286295285	1.73820532336699	1.53041567608598	0.876151048283335	1.14384762896656	-9.50229465077531	0.708412504178785	0.410129529259823	0.57861604066396	1.00071009802919	1.00064251479243	356.179547719525	0.121106459303166	2.25332824399738e-05	0.00817008275488953	0.381285955058261	0.252991610279184	0.978716254279982	171	24139	144	114	65	44	24	10	12	11	5	2	1	0	21952	21982	22031	22052	22072	22086	2202	2203	2209	2212	2213	2214
K11_DIVERTIC	50_60	UKBB	FG_HYPERTENSION	1.12599358881847	0.817375939617018	1.01160223945938	0.912616161532629	0.866504006973651	0.494543530961682	0.154980346161773	0.137653851914491	0.145170973541713	0.185502664535076	0.202356936208665	0.379098048300359	3.71946975051729e-13	2.88681553547766e-09	3.2067828837498e-12	8.66800572521922e-07	1.85173235032346e-05	0.192054057538451	3277	27601	2586	2242	1682	1123	705	291	172	144	100	58	32	7	25344	25688	26248	26807	27225	27639	2776	2804	2848	2890	2916	2941
K11_DIVERTIC	50_60	UKBB	FG_OTH	1.9814599038898	1.33508768683127	1.75560895950755	1.85773611836941	0.200603825223837	-10.5276612463772	0.30413779753023	0.335352689719878	0.355547351685883	0.409952940807822	1.00061596982661	346.582109152521	7.26862303295618e-11	6.85840910507202e-05	7.90233380763941e-07	5.85430960089291e-06	0.841104935893072	0.97576745424718	414	24561	326	248	154	101	64	29	35	24	15	7	1	0	22300	22378	22472	22525	22562	22597	2314	2325	2334	2342	2348	2349
K11_DIVERTIC	50_60	UKBB	FG_OTHHEART	1.42460412450754	0.809931047221692	1.11147065500812	0.908697169398483	1.39418993274394	-0.202614717934743	0.203428092572725	0.21601362458946	0.226216138125548	0.318137069085581	0.269212945680858	1.00054476079261	2.50563525758291e-12	0.000177226874155778	8.95502177956923e-07	0.00428600354386012	2.23362501960131e-07	0.839522417812316	1443	26457	1184	933	635	396	241	99	74	54	41	24	15	1	24075	24326	24624	24863	25018	25160	2567	2587	2600	2617	2626	2640
K11_DIVERTIC	50_60	UKBB	FG_PULMHEART	0.920022129093004	1.56629018366168	1.53929405335475	-10.5204464814685	2.09892870835537	-10.4911860177894	0.577999160079608	0.334236193203055	0.447936255023784	229.42063287827	0.447792563570148	531.075169783417	0.111444013220658	2.78354652496316e-06	0.000589471233557502	0.963424558841537	2.76861328405003e-06	0.984239122038616	251	43665	207	137	81	53	30	15	16	15	8	4	5	0	38039	38109	38165	38193	38216	38231	5654	5655	5662	5666	5665	5670
K11_DIVERTIC	50_60	UKBB	FIBRO_COMORB	1.93815109402672	1.57424333596308	1.61572288359532	1.78522935749114	1.18310266128348	1.05508779915039	0.174879998981072	0.15627286980761	0.173977924872915	0.187195014342365	0.245642152579147	0.379939587346694	1.52129089107187e-28	7.22219142094105e-24	1.5878482789503e-20	1.47399039213864e-21	1.46195816894653e-06	0.00548651492955446	1647	22075	1139	1008	809	603	446	223	133	109	76	50	22	7	20607	20738	20937	21143	21300	21523	1843	1867	1900	1926	1954	1969
K11_DIVERTIC	50_60	UKBB	G6_CARPTU	0.486626820100096	0.830323130333765	0.261072478989021	0.465984946078772	0.548313333982394	-0.299254329914535	0.448151847740555	0.278594109263481	0.409056457754609	0.447942853338219	0.447865950418341	1.00029009922163	0.277544239179954	0.00287868003957688	0.523323373019762	0.298210917217062	0.220846612120679	0.764812213792417	662	40801	503	452	371	263	170	82	33	29	16	10	6	1	35864	35915	35996	36104	36197	36285	5063	5067	5080	5086	5090	5095
K11_DIVERTIC	50_60	UKBB	G6_CERCYST	1.80164352499251	1.54045957018556	0.185258607663856	1.30856380785804	0.631998611129851	2.2900328410973	0.448054054717425	0.408995433456297	1.00034025321928	0.707648705042722	1.00034693191995	0.707672895639672	5.79416275464278e-05	0.000165587301525393	0.853075624588575	0.0644330545753116	0.527531018873726	0.00121215373435347	190	43074	147	100	68	46	31	12	15	10	5	4	3	2	37554	37601	37633	37655	37670	37689	5548	5553	5558	5559	5560	5561
K11_DIVERTIC	50_60	UKBB	G6_CPETAL	0.852987576055789	1.30189497674121	0.752267285067339	1.06014167561925	1.03153152727593	-10.0296148548828	0.707619380721791	0.447911468116704	0.707655044344143	0.707696006063312	0.707587036786646	240.955983386201	0.228036284899126	0.0036539181541122	0.287762743953256	0.134128456407682	0.144891335594645	0.966798232144549	177	43894	126	102	72	58	45	20	13	11	6	4	2	0	38228	38252	38282	38296	38309	38334	5704	5706	5711	5713	5715	5717
K11_DIVERTIC	50_60	UKBB	G6_EPIPAROX	1.07456974789596	1.13041735095864	1.0663407139831	0.962121559750708	0.358456048485031	0.749550966253528	0.22024456026276	0.158402010545364	0.184564742233282	0.214804454672209	0.289733941939089	0.378719581933631	1.06633560234299e-06	9.5819074269047e-13	7.57750063107753e-09	7.49732461063532e-06	0.216016408576883	0.0477967114754833	1652	40226	1145	1037	858	689	509	238	108	91	57	34	16	7	35564	35672	35851	36020	36200	36471	5061	5078	5112	5135	5153	5162
K11_DIVERTIC	50_60	UKBB	G6_EPLEPSY	0.336961848040071	1.60283639608087	0.295139892861826	1.58549213440498	1.71979327765121	-8.52064131633382	1.00047794481669	0.409092092335889	1.00040747655375	0.578081030354692	0.57802404554052	186.947299437409	0.736267012812452	8.92744157920564e-05	0.767978846545753	0.00609397658991898	0.00292704892898439	0.963646786444341	157	39220	120	96	66	50	36	13	9	8	3	6	3	0	34375	34399	34429	34445	34459	34482	4873	4874	4879	4876	4879	4882
K11_DIVERTIC	50_60	UKBB	G6_FACOTH	1.4642845998539	1.14081022770336	0.117417487121454	1.43113272168138	0.374616346374261	1.34187751060111	0.708001654510117	0.578159456679643	1.00035960182484	0.578023740995874	1.00027966839549	1.00029726021851	0.0386218073426754	0.0484755407019781	0.906562673336231	0.0132898387184166	0.708023722519987	0.179765067015532	117	40456	81	82	69	58	39	16	8	7	5	5	2	1	35473	35472	35485	35496	35515	35538	5011	5012	5014	5014	5017	5018
K11_DIVERTIC	50_60	UKBB	G6_HEADACHE	1.47018442740863	0.412659629493704	0.13927393862212	1.2739714141173	-0.574736061064473	2.09600889819387	0.501213273922701	0.578064409900199	0.707686373375456	0.409157758942286	1.00034397290403	0.4480243483216	0.00335432398617651	0.475311004520926	0.843982657390479	0.00184792596500461	0.565603499119407	2.89210902478149e-06	260	39166	159	165	145	136	112	52	12	9	9	9	4	5	34397	34391	34411	34420	34444	34504	4858	4861	4861	4861	4866	4865
K11_DIVERTIC	50_60	UKBB	G6_HEMIPLE	0.782263853841206	0.953102684209095	1.28538040489284	1.55008390054364	0.722697238059871	-9.5181919436382	1.00046993079622	0.707631400527611	0.707754154517587	0.707676439432175	1.00033388737796	211.163949125397	0.434275451105247	0.178015195109812	0.069348947956199	0.0284963225725184	0.470014156146009	0.964047615329243	103	43846	71	61	43	36	29	16	8	7	5	3	1	0	38176	38186	38204	38211	38218	38231	5694	5695	5697	5699	5701	5702
K11_DIVERTIC	50_60	UKBB	G6_MIGRAINE	1.05016673296138	0.815132746092753	1.06589346041829	1.04406947703835	0.643067792383977	-10.9904343357127	0.409688765326552	0.334607934748684	0.317503428608464	0.354645388505215	0.448014042296569	229.673073039915	0.0103674018781439	0.0148472718257362	0.000787621969043532	0.00324019325329584	0.151180497198935	0.961833782978326	521	39365	359	340	293	243	169	77	32	27	19	12	5	0	34598	34617	34664	34714	34788	34880	4897	4902	4910	4917	4924	4929
K11_DIVERTIC	50_60	UKBB	G6_NERPLEX	1.09230640122979	0.763779915267028	0.843760345292164	0.859289372076733	0.58425078865233	0.500504317967377	0.198207642834293	0.168660015339285	0.178604252116507	0.205729716414867	0.236858888768513	0.378603547014048	3.56963582061152e-08	5.93988221252988e-06	2.31034828451884e-06	2.95654584258784e-05	0.0136379073437121	0.186176569201244	1967	41553	1414	1317	1093	830	587	263	112	100	71	48	25	7	36796	36893	37117	37380	37623	37947	5198	5210	5239	5262	5285	5303
K11_DIVERTIC	50_60	UKBB	G6_NEURO	1.08337889799576	0.895433447118631	0.880452396503253	0.937431411763061	0.545276748554359	0.857744960754039	0.152188469866883	0.123547515785117	0.137686473933836	0.151627762789472	0.184422008744059	0.243800963101217	1.08976569795244e-12	4.2395592616692e-13	1.6094927774869e-10	6.31133824026845e-10	0.00310971300482997	0.000434455138305894	3697	36998	2628	2362	1959	1531	1108	505	205	175	123	82	44	17	33457	33723	34126	34554	34977	35580	4405	4435	4487	4528	4566	4593
K11_DIVERTIC	50_60	UKBB	G6_NEUROOTH	0.690925410728621	0.201228460989432	1.5379188081693	-9.50635169302669	0.817238651581875	1.74210794616233	1.00045560283366	1.00035158554359	0.577989192816923	178.990936795867	1.0003159378796	1.00037799839199	0.489810179644794	0.840575237079665	0.00779531783481198	0.957643627124496	0.413939551033752	0.0816047862363487	107	42976	83	68	50	35	22	12	4	4	4	1	2	1	37466	37481	37499	37514	37527	37537	5530	5530	5530	5533	5532	5533
K11_DIVERTIC	50_60	UKBB	G6_OTHNEU	1.39456663677931	0.984198507282934	0.577681745909877	0.777940388470635	0.506587837837025	1.81266202387442	0.317415155959695	0.302497673249025	0.447909326788702	0.500635160552009	0.577823479690461	0.500653659397852	1.11535096923524e-05	0.00113963115011734	0.197144691142706	0.120206645582483	0.380640210712487	0.000293931094824999	524	43503	413	313	216	150	104	40	32	23	13	8	6	4	37963	38063	38160	38226	38272	38336	5619	5628	5638	5643	5645	5647
K11_DIVERTIC	50_60	UKBB	G6_PLANTAR	-11.4667159028786	1.09903267665451	1.5007629803824	-11.4725754857173	0.975022657560557	-11.4733166250491	440.726993039502	0.578024673805898	0.578015253493573	466.032298535973	1.00033999407247	836.759213737596	0.979243196753069	0.0572549468763206	0.00942043421731297	0.980360017114647	0.329713425491034	0.989060060284721	105	40443	84	80	57	38	23	7	6	7	4	1	1	0	35455	35459	35482	35501	35516	35532	5003	5002	5005	5008	5008	5009
K11_DIVERTIC	50_60	UKBB	G6_POLYNEU	1.3449075483832	1.11761399136657	1.76676750952353	-10.5133585923776	1.34131831670557	-10.5081876653704	0.578011918218138	0.500626413559426	0.447942623079891	250.49646673437	0.707504258898088	536.390269363769	0.0199768873726743	0.0255864821121215	8.00726223340882e-05	0.966522543925284	0.0579805612179275	0.984369991577757	149	43942	117	98	69	47	26	11	14	11	7	2	2	0	38263	38282	38311	38333	38354	38369	5697	5700	5704	5709	5709	5711
K11_DIVERTIC	50_60	UKBB	G6_POLYOTHUNS	1.47629743611274	0.991853245039496	1.9654137066094	-10.5167012616975	1.01031171322902	-10.5278640069341	0.577972333045847	0.577855309417642	0.447903178856865	284.156418896163	1.00028666951093	649.629822643528	0.0106410682028244	0.0860817693504793	1.14380685536699e-05	0.97047682976987	0.312484668146044	0.987070094098892	128	43908	101	81	56	38	20	9	12	9	6	1	1	0	38232	38252	38277	38295	38313	38324	5691	5694	5697	5702	5702	5703
K11_DIVERTIC	50_60	UKBB	G6_ROOTPLEXOTHUNS	0.959709422933691	1.01994567657518	1.02010454088168	1.42250955039905	1.48533293144812	0.291774733874754	0.448286577328477	0.317448753519424	0.354654811493539	0.354692183165358	0.354498688193423	1.00031261821477	0.0322870174094044	0.00131381026455812	0.00402327888705072	6.05783269410986e-05	2.7901193051541e-05	0.770528589071294	452	40715	318	289	240	164	119	56	28	30	23	17	9	1	35756	35785	35834	35910	35955	36018	5065	5063	5070	5076	5084	5092
K11_DIVERTIC	50_60	UKBB	G6_SLEEPAPNO	1.26568494299893	1.54394005436218	1.40864890100609	1.2140682742157	0.768768164874198	0.221105972426686	0.334637990398913	0.219796217287523	0.289961512059857	0.409282940856255	0.500720228794986	1.00030338581261	0.000155416400320195	2.14963531504814e-12	1.18544633584605e-06	0.00301376903404435	0.12470407523149	0.825062134554196	515	39578	374	331	246	156	109	57	47	41	23	11	5	1	34720	34763	34848	34938	34985	35037	4952	4958	4976	4988	4994	4998
K11_DIVERTIC	50_60	UKBB	G6_SLEEPAPNO_INCLAVO	1.22906331332857	1.50444144352929	1.36805968546063	1.17434780430675	0.728287268767623	0.184749778542354	0.334466342038317	0.219599530102804	0.289802727278277	0.409154705901549	0.500631729992149	1.00026709538692	0.000238129478400841	7.34171307136529e-12	2.35082428996013e-06	0.00410237717665498	0.145742213669688	0.853463996412617	515	43763	374	331	246	156	109	57	47	41	23	11	5	1	38216	38259	38344	38434	38481	38533	5641	5647	5665	5677	5683	5687
K11_DIVERTIC	50_60	UKBB	G6_SLEEPDISOTH	1.39152843616131	1.2796441800354	1.44180954375624	1.07850389454683	0.850149684343164	0.53947585000661	0.259889547186005	0.205825380507051	0.220008394695677	0.302772482109292	0.33435251442444	0.577845651425693	8.58849091203478e-08	5.06314089656215e-10	5.62304179825267e-11	0.000367909281594949	0.0110007587921326	0.350511024539798	831	39652	563	499	413	310	227	123	71	59	40	20	12	3	34882	34946	35032	35135	35218	35322	4967	4979	4998	5018	5026	5035
K11_DIVERTIC	50_60	UKBB	G6_TIA	0.34218746097117	1.20167113024496	-11.1795343689622	-11.1811360827679	-11.1755249027311	2.47570652858237	1.00038517501206	0.5005978986034	316.536721091835	396.51128178484	423.883465961263	1.00072186564707	0.732308967746802	0.0163739530893805	0.971825942498825	0.977503606877884	0.978966516498037	0.0133639360233438	128	43067	107	85	54	36	26	6	5	4	0	0	0	1	37558	37580	37611	37629	37639	37659	5525	5526	5530	5530	5530	5529
K11_DIVERTIC	50_60	UKBB	G6_ULLNLE	0.688467246956169	1.5237897717941	1.59511057922397	-10.5179352864363	1.4233420350116	-10.5185470567021	1.00052385130439	0.50080928016967	0.500726293488866	259.057893429995	0.70763687954923	447.489804986311	0.491385540384994	0.00234501151638949	0.00144457262976194	0.967614215412293	0.0442830420705805	0.981246916848565	113	40453	76	66	61	48	29	15	10	9	6	2	2	0	35470	35480	35485	35498	35517	35531	5010	5011	5014	5018	5018	5020
K11_DIVERTIC	50_60	UKBB	G6_XTRAPYR	1.66422185562701	0.987507541913735	1.39664579513717	1.59189351995647	0.625667698215526	1.57334088592742	0.409164953457806	0.447911760572244	0.409070791439733	0.408991776763796	0.707516083666741	0.707484118395829	4.75484130725333e-05	0.0274757044409502	0.0006397172321702	9.9323551526207e-05	0.376525725844232	0.0261583164771687	233	43805	166	137	114	90	59	27	19	13	12	10	4	2	38161	38190	38213	38237	38268	38300	5692	5698	5699	5701	5707	5709
K11_DIVERTIC	50_60	UKBB	G6_XTRAPYROTH	1.82466462409706	0.869921793642501	1.46517257912301	0.293543115040149	0.288145606120221	2.06014426268636	0.448025332394246	0.577888008008968	0.500658897404887	1.00030749449633	1.00028214289288	0.707496437855685	4.64748951056469e-05	0.13223497005757	0.00342812018052244	0.769176011205332	0.773297495719481	0.00359261379917962	160	43649	118	94	73	56	38	19	13	8	6	4	3	2	38010	38034	38055	38072	38090	38109	5668	5673	5675	5677	5678	5679
K11_DIVERTIC	50_60	UKBB	GOUT	1.1358740795579	0.558979362711629	0.763740331729818	1.03462370650963	0.844662248581692	1.30527987731232	0.379246218333853	0.37904888552874	0.379100561584656	0.379108442022591	0.409130056388284	0.578060366170975	0.00274369748729701	0.140296074886266	0.0439453769110376	0.00635080229071362	0.0389672672018509	0.0239435488001694	503	40364	356	314	261	200	152	66	25	21	19	15	8	3	35694	35736	35789	35850	35898	35984	4792	4796	4798	4802	4809	4814
K11_DIVERTIC	50_60	UKBB	GOUT_COMORB	1.25597169256233	0.945653155337624	1.15789954583041	1.10360062801185	0.943796643960075	0.705445239175669	0.146974527415362	0.130308329253259	0.136305572718001	0.168469384871546	0.192063260029244	0.334957199903708	1.27974413354479e-17	3.95643811202492e-13	1.98136735455581e-17	5.72492730081985e-11	8.9242003458962e-07	0.0351977720888987	3741	25145	2932	2545	1913	1290	832	345	196	166	118	69	37	9	23565	23952	24584	25207	25665	26152	2193	2223	2271	2320	2352	2380
K11_DIVERTIC	50_60	UKBB	GOUT_IDIOP_NOS	1.29430417334599	1.37148104355074	0.847950088460991	1.79380687638866	1.3473395866868	1.40526940734464	0.409252081698211	0.317372974336348	0.500812678227065	0.409250956902677	0.577979630905674	1.00046342681442	0.00156362375669783	1.55074488850424e-05	0.0904272601457066	1.16977422221277e-05	0.0197470594703515	0.160134761494149	296	43922	224	183	125	75	46	17	24	19	13	10	4	1	38285	38326	38384	38434	38463	38492	5685	5690	5696	5699	5705	5708
K11_DIVERTIC	50_60	UKBB	GOUT_NOS	1.38696023961915	1.46150618340107	0.944475707286386	1.88330165212728	1.38894419804246	1.5055211905167	0.40940484166458	0.317547131748025	0.500965591452452	0.409429565153231	0.578091760936498	1.00051572658548	0.000704690990609364	4.17477916693241e-06	0.0593879246341495	4.22859386173194e-06	0.0162773713092749	0.132389609458047	288	40415	216	177	121	74	47	17	24	19	13	10	4	1	35641	35680	35736	35783	35810	35840	4822	4827	4833	4836	4842	4845
K11_DIVERTIC	50_60	UKBB	H7_BLINDANDVISIMPAIRMENT	0.651921835042123	1.32044391001795	1.38103405142375	0.566236598768354	1.63812871377951	1.69191623544377	1.00044467865504	0.578019046463798	0.577904236086918	1.00033350564739	0.577807714380221	1.00033393326588	0.514638555250107	0.0223462863903466	0.0168608454718113	0.571361274269287	0.00458148025369251	0.0907697014950913	114	43018	79	67	58	44	30	12	8	7	5	5	4	1	37502	37514	37523	37537	37551	37569	5543	5544	5546	5546	5547	5550
K11_DIVERTIC	50_60	UKBB	H7_CATARACTOTHER	0.694960572088251	0.0993655234720354	0.595275010704855	0.45424715892135	0.701179174401596	-9.97828261287232	0.334324438666398	0.354330463508452	0.354329642687949	0.500554199320669	0.500486220222314	224.338384280907	0.0376448335632474	0.779146255963264	0.0929566507679478	0.364148549874672	0.161215280118915	0.964522819733986	747	42070	663	522	324	188	102	32	29	20	14	8	4	0	36802	36943	37141	37277	37363	37433	5323	5332	5338	5344	5348	5352
K11_DIVERTIC	50_60	UKBB	H7_CATARACTSENILE	0.654123500486261	-0.236160232142318	-0.0866851602417412	-0.143554709697256	-0.0259887266125014	-9.01899736719608	0.447978628420877	0.577837826718721	0.707516569247813	1.0003142667175	1.0002606445798	195.384292035039	0.144244249526874	0.682762485448591	0.902486949969372	0.88588772259732	0.979271731770062	0.963182485422177	432	41498	393	298	179	91	54	15	11	6	3	2	1	0	36260	36355	36474	36562	36599	36638	5266	5271	5274	5275	5276	5277
K11_DIVERTIC	50_60	UKBB	H7_CHALAZION	0.89357565556829	0.942464252246869	-11.0080307295866	-11.0066261928774	0.348771921629548	1.03667440978086	1.00058168312497	0.707710007862864	280.033301024751	313.495364018193	1.000377929205	1.00035920014207	0.371827087947254	0.18295561450348	0.968643456952756	0.971992526115912	0.727359473649333	0.300061194163198	110	41300	68	65	63	52	45	26	3	3	2	2	2	1	36065	36068	36070	36081	36088	36107	5274	5274	5275	5275	5275	5276
K11_DIVERTIC	50_60	UKBB	H7_CHOROIDRETINA	0.902052781525413	0.951938654795472	0.549861542707827	1.0874466999862	-0.307342279862374	0.17740132756881	0.31726978537576	0.24372405320656	0.354368498013978	0.334202367328141	0.707451529640631	1.00032536820184	0.00446668648506382	9.39121761217072e-05	0.120742166864239	0.00113849588745748	0.663971996691236	0.859238485565575	740	43114	587	487	348	232	153	62	40	35	20	12	3	1	37676	37776	37915	38031	38110	38201	5551	5556	5571	5579	5588	5590
K11_DIVERTIC	50_60	UKBB	H7_CONJUNCTIVA	0.307601619762108	0.135884548448868	0.0466423225244348	1.30798385307429	0.439581924518795	0.828975149529178	0.44809831276429	0.354426337355464	0.409021006067531	0.24386592562234	0.354311217588564	0.447951941403595	0.492423006736556	0.701428451968054	0.909210800199175	8.16080406071915e-08	0.214729114089727	0.064228634552005	801	42107	566	514	416	342	287	136	34	35	29	27	12	5	36891	36943	37041	37115	37170	37321	5417	5416	5422	5424	5439	5446
K11_DIVERTIC	50_60	UKBB	H7_CONJUNCTIVITIS	0.474173198960596	0.0628273661959927	0.0200542254062009	1.01022661709579	0.253156831119393	0.878358136892464	0.500818993696043	0.447925694671793	0.500649037208875	0.33436503726104	0.447831018802758	0.500724907350654	0.343742965341974	0.888452259644915	0.96804811814953	0.0025166815990362	0.5718728323709	0.0794008599549077	560	41932	389	350	287	249	217	106	21	22	19	16	8	4	36689	36728	36791	36829	36861	36972	5393	5392	5395	5398	5406	5410
K11_DIVERTIC	50_60	UKBB	H7_CONJUNCTIVITISACUNONATOPIC	0.474173198960596	0.0628273661959927	0.0200542254062009	1.01022661709579	0.253156831119393	0.878358136892464	0.500818993696043	0.447925694671793	0.500649037208875	0.33436503726104	0.447831018802758	0.500724907350654	0.343742965341974	0.888452259644915	0.96804811814953	0.0025166815990362	0.5718728323709	0.0794008599549077	560	41932	389	350	287	249	217	106	21	22	19	16	8	4	36689	36728	36791	36829	36861	36972	5393	5392	5395	5398	5406	5410
K11_DIVERTIC	50_60	UKBB	H7_CORNEALOTH	-11.0051923429205	1.10301399260156	0.338553933652758	-11.0106373456866	0.699503879465288	-11.029812076164	335.041798489044	0.577846910507348	1.00028030299026	346.991598485674	1.00026468374115	578.876746554707	0.973796420779932	0.0562834728884903	0.735017271926193	0.97468600538011	0.484352832390627	0.984798172764979	104	43393	81	74	52	37	27	13	5	5	2	1	1	0	37768	37775	37797	37812	37822	37836	5643	5643	5646	5647	5647	5648
K11_DIVERTIC	50_60	UKBB	H7_EYELIDDIS	1.16430525796808	0.176045245217991	-0.206862759405697	1.4271145783555	0.945223976099045	1.45515127689192	0.409125567155199	0.500625704664214	0.707548724763557	0.354482625014926	0.447890607212519	0.50053805828647	0.00442946644214235	0.725100438679934	0.770007266932952	5.6755780732419e-05	0.0348247545215804	0.00364710157201739	389	41661	278	248	185	144	112	61	19	17	14	15	8	4	36412	36442	36505	36546	36578	36629	5341	5343	5346	5345	5352	5356
K11_DIVERTIC	50_60	UKBB	H7_EYELIDINFLAMMATION	0.91122161871505	0.682085474542457	-0.22055306308928	1.37837277112605	-11.0018011744013	0.567292818776857	0.707703614679276	0.577949031179487	1.00035096038392	0.500752325675204	240.111004183232	1.00023795046827	0.197893879047002	0.23792753995231	0.825500707158005	0.00591233942804116	0.963454000137212	0.570606933086485	182	41408	127	115	98	80	59	29	9	8	6	5	1	1	36170	36182	36199	36217	36238	36268	5284	5285	5287	5288	5292	5292
K11_DIVERTIC	50_60	UKBB	H7_EYELIDNAS	0.377623249847197	-0.241852158037811	1.35659671686015	1.43804406640563	1.44017331591037	-10.4852934142653	1.00040063560971	1.00034106773829	0.500582143997844	0.577936567207045	0.577874455046447	293.810895203398	0.705822853112614	0.808958619779807	0.00672754657406618	0.0128377577688861	0.0126957868875304	0.971531762764807	147	41392	105	95	73	53	39	25	9	10	9	6	3	0	36133	36143	36165	36185	36199	36213	5292	5291	5292	5295	5298	5301
K11_DIVERTIC	50_60	UKBB	H7_EYE_ADNEXA	0.68372794226067	0.598776022390371	0.249100184635347	1.08807597565192	0.505718389253314	0.793865377648258	0.171328887570443	0.136129320578743	0.184400704560739	0.143827901612742	0.190603562568967	0.251245308348216	6.58692449090218e-05	1.08960298331379e-05	0.176739156253591	3.87493433298306e-14	0.00797214370236045	0.0015791963396604	3631	37377	2739	2352	1800	1320	976	475	160	145	103	85	42	16	33589	33976	34528	35008	35352	35853	4520	4535	4577	4595	4638	4664
K11_DIVERTIC	50_60	UKBB	H7_GLAUCNAS	1.79849728642846	-0.342231481977205	0.241594964653881	-10.5214366307403	2.0286869712208	-10.5318673564085	0.447977816362856	1.00026959329367	1.00029391362547	296.206063406337	0.577810402142925	533.000753047721	5.95210329495003e-05	0.732246105516296	0.809149035119624	0.971664567726781	0.000446439949909766	0.984235167552977	139	43173	120	101	58	31	17	6	9	4	3	2	3	0	37561	37580	37623	37650	37664	37675	5622	5627	5628	5629	5628	5631
K11_DIVERTIC	50_60	UKBB	H7_GLAUCOMA	0.88106541251063	0.711898630587425	-1.12181417395837	0.254136315407756	0.5591632939344	0.188899865325115	0.409074336691965	0.334179780059164	1.00029169326679	0.577886240217843	0.500497957715061	1.00023634581817	0.0312556475732061	0.0331479781389239	0.262080603443301	0.660104595822539	0.263902862830205	0.850206283200342	466	43419	365	320	232	176	122	47	19	14	6	7	5	1	37863	37908	37996	38052	38106	38181	5638	5643	5651	5650	5652	5656
K11_DIVERTIC	50_60	UKBB	H7_KERATITIS	0.186492461412605	0.921180396887816	-0.234927983645917	-11.0143053696792	0.0747054626271328	-11.0122178903729	1.00039976379668	0.50057884791615	1.00029036793831	248.653206293459	1.00029081885253	402.873032315394	0.852117026283641	0.0657344235079224	0.81431756125199	0.964668578875031	0.940466342603751	0.978193167814678	168	43446	128	118	92	74	49	23	7	6	2	1	1	0	37823	37833	37859	37877	37902	37928	5656	5657	5661	5662	5662	5663
K11_DIVERTIC	50_60	UKBB	H7_LACRIMALSYSTEM	-0.046468385366138	0.854462109758693	0.503092400191954	0.837386895655862	0.0963036854641502	0.325911072118969	0.707665326406603	0.334318013302465	0.447913921634551	0.447873746106811	0.707482324638794	1.00027631547694	0.94764505380711	0.0105932945545797	0.261356844238327	0.0615263108568724	0.891725085685182	0.74455975696454	416	41679	322	283	225	159	102	48	17	16	10	8	3	1	36442	36481	36539	36605	36662	36716	5314	5315	5321	5323	5328	5330
K11_DIVERTIC	50_60	UKBB	H7_LENS	0.689289669060439	0.158407499764599	0.444659619782587	0.408163268333755	0.641004395703473	-9.98608922426888	0.28980265447795	0.302407855919683	0.334147248591314	0.447822420564367	0.447748939486621	193.931287588331	0.017384204117716	0.600403242991446	0.183278014181363	0.362063584270655	0.15225384401564	0.9589327394994	1001	42953	887	693	436	250	139	41	37	25	16	10	5	0	37613	37807	38064	38250	38361	38459	5417	5429	5438	5444	5449	5454
K11_DIVERTIC	50_60	UKBB	H7_LIDLACRIMALORBIT	0.738872941623282	0.66077882977181	0.13670650505371	0.930875352361591	0.25386303752882	1.01702833727902	0.317407838955394	0.243847846315571	0.354446454398808	0.268442593556695	0.378724882040619	0.378664646017218	0.0199208894283213	0.00673238438527904	0.699726160961712	0.000524954999876685	0.502660257893315	0.00723501921729451	1026	42185	731	653	528	418	310	167	43	41	30	26	13	7	37042	37120	37245	37355	37463	37606	5395	5397	5408	5412	5425	5431
K11_DIVERTIC	50_60	UKBB	H7_MACULADEGEN	0.501603822548006	0.0127078511682706	1.05243099777698	0.84775513998414	-9.98819411124579	-10.0010995672816	1.00038378145988	1.0002957189894	0.707516193749791	1.00034114101292	245.434984764379	717.342814630933	0.616081625289642	0.989863871930497	0.136882557183687	0.396735411207543	0.967538341536349	0.98887635831871	105	42485	93	76	52	33	18	4	4	3	3	1	0	0	37017	37034	37058	37077	37092	37106	5476	5477	5477	5479	5480	5480
K11_DIVERTIC	50_60	UKBB	H7_MYOPIA	0.192719302135789	-0.267753286503494	0.755557538468534	-10.9996621135319	-10.9977161345814	-11.0086998050709	1.00037463747796	1.00032215711366	0.70751998120321	334.08042823803	344.997759018568	686.204373775141	0.847235332376158	0.788955610518341	0.285567566941418	0.973734243682469	0.974569626175386	0.987200176540135	154	43068	131	106	75	45	27	8	4	3	2	0	0	0	37497	37522	37553	37583	37601	37620	5590	5591	5592	5594	5594	5594
K11_DIVERTIC	50_60	UKBB	H7_OCUMUSCLE	0.749083793403742	0.314162599516459	1.28165347328217	1.35560909204857	-0.342499930642109	0.773149182144319	0.500682932318968	0.500593090269541	0.378732574893268	0.447926907013974	1.00024950612303	1.00029191332895	0.134621322925629	0.530278606091189	0.000714225885889795	0.00247479001377888	0.73203898079553	0.439567623245919	362	43664	288	226	151	104	75	35	17	15	12	6	2	1	38043	38105	38180	38227	38256	38296	5678	5680	5683	5689	5693	5694
K11_DIVERTIC	50_60	UKBB	H7_REFRAACCOMMODIS	0.298944872571621	0.311075294788575	1.03897824499082	1.23332324519055	0.153926723633716	-9.0234889514442	0.70757241652958	0.57785054975067	0.50057087334352	0.577893439989893	1.00025082181857	175.873204253985	0.672664714383216	0.590348038985775	0.0379321929662883	0.0328288105097197	0.877697947340512	0.959081060339936	273	43581	224	171	109	70	47	21	11	10	7	4	1	0	37959	38012	38074	38113	38136	38162	5660	5661	5664	5667	5670	5671
K11_DIVERTIC	50_60	UKBB	H7_RETINALDETACH	0.964774003151154	0.245188745326685	0.625669512565146	0.305869139078317	-0.025057037193095	-10.0205513825741	0.447988216561411	0.500618753088939	0.500590302579549	0.707493503652767	1.00024359255638	258.018570190989	0.0312739056098926	0.624295674075877	0.211349440393709	0.665503154938134	0.980014336105887	0.969020703252413	340	42403	283	236	165	112	60	21	13	11	7	3	1	0	36980	37027	37098	37151	37203	37242	5467	5469	5473	5477	5479	5480
K11_DIVERTIC	50_60	UKBB	H7_RETINALDETACHBREAK	0.146974392384069	-12.016348505323	0.792728636897065	-12.0042717706715	0.895780806589077	-12.0162159074696	1.0003564729655	354.888199816099	0.707553772389711	517.296258477544	1.00026837695543	1111.94803314281	0.883193572144751	0.972989163125169	0.262552140083446	0.981486114813231	0.370498245179118	0.991377864554395	152	42190	131	105	71	47	25	8	4	3	3	1	1	0	36766	36792	36826	36850	36872	36889	5441	5442	5442	5444	5444	5445
K11_DIVERTIC	50_60	UKBB	H7_RETINALDISOTH	1.05266160864481	1.13403074300743	0.50852575444639	1.47643748047838	0.00134872597393314	1.23382467019871	0.447954061580045	0.354392569129415	0.577845945219072	0.447908314870543	1.0002558596512	1.00033858350014	0.0187768382279909	0.00137461871191141	0.378839319987279	0.000979694409405911	0.998924147961859	0.21742393270741	313	42740	254	199	134	86	57	20	19	17	10	7	2	1	37257	37312	37377	37425	37454	37491	5523	5525	5532	5535	5540	5541
K11_DIVERTIC	50_60	UKBB	H7_RETINOPATHYDIAB	1.4048609957053	1.65031614067408	0.44307649081554	1.72432122443741	-9.52157458491476	2.19632781560949	0.577949279365989	0.447912743413461	1.00029767346625	0.707538209674209	234.238831391045	1.0004877412492	0.0150668312026515	0.000229188908130543	0.65780577918276	0.014806750250053	0.967575718947346	0.0281451605116361	124	42203	102	71	44	25	15	6	11	9	4	3	1	1	36755	36786	36813	36832	36842	36851	5459	5461	5466	5467	5469	5469
K11_DIVERTIC	50_60	UKBB	H7_SCLERACORNEA	0.684477291402204	1.25589348533974	-0.765677972218058	-0.508444939022153	-0.531093243999464	-10.0165599360418	0.578006151105076	0.334235830929067	1.0003064161251	1.00031019292673	1.00027455699733	192.973733242665	0.23633225391494	0.000171614545221257	0.444007541227315	0.611251894899254	0.595455182197202	0.958603323624613	305	43559	228	199	164	131	94	39	14	11	3	2	1	0	37949	37978	38013	38046	38083	38138	5673	5676	5684	5685	5686	5687
K11_DIVERTIC	50_60	UKBB	H7_VISDISTNAS	0.641344742394064	1.17780679677396	1.06018581460964	1.94285121444523	-9.49836685939758	1.51064955787228	1.00046472030629	0.577923081368358	0.707548405167172	0.577975121576525	176.390378290672	1.00047600411485	0.521492254388679	0.0415500095406487	0.134031086993823	0.00077526260922759	0.957055824889188	0.131061076306415	115	42988	85	74	53	33	27	12	9	8	5	3	1	1	37467	37478	37499	37519	37525	37540	5542	5543	5546	5548	5550	5550
K11_DIVERTIC	50_60	UKBB	H7_VISUALDISTBLIND	0.49549576837437	1.22229840291552	1.0046701989613	1.37912261298482	0.982335710236488	1.56171874476714	0.500752409811034	0.268425282585158	0.33420498950583	0.334286386580917	0.408960990938706	0.500612027542578	0.322417340482183	5.27383549465656e-06	0.0026457878500431	3.69814188655484e-05	0.0163044648456687	0.00181085157737776	506	43466	369	311	240	175	127	58	35	35	23	17	10	4	37948	38006	38077	38142	38190	38259	5620	5620	5632	5638	5645	5651
K11_DIVERTIC	50_60	UKBB	H7_VISUDISTURB	0.416160370317522	1.16405353424883	0.827794126075706	1.63718446260012	0.881246747992334	1.52369657737083	0.577999787113823	0.302512955939721	0.4089588193301	0.334290606918692	0.500621024368246	0.577905710111819	0.471524437809147	0.00011911227415706	0.0429546871683477	9.70692252301496e-07	0.0783557495186257	0.00837456215461486	405	43341	300	253	187	134	97	46	28	29	20	14	7	3	37820	37867	37933	37986	38023	38074	5598	5597	5606	5612	5619	5623
K11_DIVERTIC	50_60	UKBB	H7_VITRBODYGLOBE	0.949028935762606	0.0303524969677799	-0.0930147938736174	0.444778684198062	0.715985583423519	-8.99405319603732	0.44796019190061	0.577841416680458	0.707494192946861	0.707517409678428	0.70746089433602	173.788254990367	0.03412797291299	0.958108477574264	0.895402921920247	0.529580195068707	0.31151429239741	0.958725553416155	318	43536	273	212	148	92	54	21	12	8	5	4	2	0	37911	37972	38036	38092	38130	38163	5658	5662	5665	5666	5668	5670
K11_DIVERTIC	50_60	UKBB	H7_VITREOUS	0.7775399912608	-0.155984368096398	-0.287577201580914	0.629991428534077	0.370795455371196	-9.99908931049317	0.447957734795878	0.577844739115176	0.707497247718745	0.57784922376746	0.707467725590802	213.516109486247	0.0826090936769179	0.787205136400195	0.684396469687601	0.275609654658245	0.600197564881183	0.962648233812883	391	43588	327	256	184	117	76	37	13	9	6	5	2	0	37974	38045	38117	38184	38225	38264	5665	5669	5672	5673	5676	5678
K11_DIVERTIC	50_60	UKBB	H8_CONSENHEARINGLOSS	2.06618129254845	1.22785107109912	0.596375824952994	1.02347658745737	1.16110017304374	-8.51072947394883	0.500835489889564	0.577893768594612	1.00035998887083	1.00038055929377	1.00028068617801	233.521544615036	3.69980002089428e-05	0.0336116273221892	0.551067533944288	0.306266598479464	0.245733672722221	0.970927407597125	100	42910	74	70	46	29	19	7	9	5	3	2	1	0	37451	37455	37479	37496	37506	37518	5476	5480	5482	5483	5484	5485
K11_DIVERTIC	50_60	UKBB	H8_EAR_MASTOID	0.655854139751433	0.601245954428904	0.667767366850197	0.677926085152277	-0.166035414871834	0.668560058427282	0.21519455272625	0.158362568143908	0.168756746303079	0.184432661612985	0.268327743799263	0.268335938778987	0.00230579687918114	0.000146669448764833	7.59027243278367e-05	0.000237163113286582	0.536062346546943	0.0127203543289614	2616	39309	1812	1721	1438	1192	934	453	114	105	78	51	24	14	35101	35192	35475	35721	35979	36460	4898	4907	4934	4961	4988	4998
K11_DIVERTIC	50_60	UKBB	H8_EUSTNAS	-11.4958620675754	-11.4941715624652	1.39827043826116	0.15047148915687	-11.5051631597748	-11.5117787566099	430.250213647479	293.518035901407	0.500651550075367	1.00032828435867	357.654140792995	425.223876075495	0.978683846481215	0.968762810200958	0.00522376045140511	0.880431600103258	0.97433775249365	0.978402086034201	132	42420	87	86	75	67	49	29	3	5	5	1	0	0	36979	36980	36991	36999	37017	37037	5483	5481	5481	5485	5486	5486
K11_DIVERTIC	50_60	UKBB	H8_EXTERNAL	0.563939065342824	0.358368411617501	0.377485862630945	0.542014286765516	-0.157523150907799	0.533128912394838	0.278833186396948	0.219691424868721	0.237149653026886	0.23708977290502	0.317090379376246	0.334139967515235	0.0431251137692506	0.1028406753865	0.11143813777693	0.0222475808740616	0.619346441814759	0.110594723081659	1683	41185	1142	1088	939	803	653	328	66	57	46	31	15	9	36401	36455	36604	36740	36890	37215	5259	5268	5279	5294	5310	5316
K11_DIVERTIC	50_60	UKBB	H8_EXTOTITIS	0.522624927667504	0.829528768767731	0.48073788381203	0.154457739494396	0.0950526429212394	0.717077513640007	0.409372429253721	0.251382356949286	0.317301304914759	0.409038707913731	0.408918173294778	0.447834789072917	0.201726172542002	0.000967300765872759	0.129751329682681	0.705719185092072	0.816189251810601	0.109330429039375	815	40801	555	533	474	395	311	152	37	32	20	13	9	5	35812	35834	35893	35972	36056	36215	5212	5217	5229	5236	5240	5244
K11_DIVERTIC	50_60	UKBB	H8_HL_NAS	1.3163162165327	1.22970908021114	0.99717676976856	1.12315678958235	1.14670219653959	1.27545073543358	0.500703748917228	0.408970072767061	0.577916284424771	0.707581139624686	0.707561844433974	1.00031117770452	0.00856534318857068	0.00263975466056785	0.0844429432936849	0.112440477292966	0.105095120419967	0.202290141085857	201	43268	155	127	81	51	33	21	12	11	7	5	3	1	37740	37768	37814	37844	37862	37874	5562	5563	5567	5569	5571	5573
K11_DIVERTIC	50_60	UKBB	H8_INNER	0.49291016982893	1.0830911244378	0.586749188203509	0.843278290379185	0.237394843934539	0.533596565591703	0.500864220734902	0.268501768419769	0.378806478495794	0.378786164221448	0.500473183413573	0.707447076972363	0.32505683537108	5.48744712818623e-05	0.121395711700943	0.0259964522061592	0.635256910266224	0.450695209165131	534	43333	392	366	303	233	165	69	26	27	16	12	6	2	37842	37868	37931	38001	38069	38165	5607	5606	5617	5621	5627	5631
K11_DIVERTIC	50_60	UKBB	H8_MIDDLEMASTOID	0.346735778819916	0.453142693977916	1.00500042397491	0.215612049958437	-0.0382909194256197	1.2017711096723	0.500828866025693	0.33430404184099	0.278517962540219	0.447931593313062	0.500557031499056	0.408942329237093	0.488733962992852	0.175264437074579	0.000308107389700179	0.630267484834334	0.939024005492186	0.00329559984396447	660	42642	443	426	360	307	237	110	26	27	23	15	10	6	37309	37326	37392	37445	37515	37642	5524	5523	5527	5535	5540	5544
K11_DIVERTIC	50_60	UKBB	H8_NONSUPPNAS	0.508650828735175	1.11450415437034	1.08897704182523	-11.003062411652	0.643414241705878	0.711304668833723	1.00058533295759	0.500758603896441	0.578017135167769	252.187115561802	0.707507353262896	1.00027196354167	0.611205616174395	0.0260388702238817	0.0595666699564159	0.965198899952043	0.363133760431826	0.477015285178685	155	42432	101	100	78	75	64	31	8	8	6	3	3	1	36989	36990	37012	37015	37026	37059	5489	5489	5491	5494	5494	5496
K11_DIVERTIC	50_60	UKBB	H8_OTHEREAR	1.43069671644211	1.2515330040733	0.846624932447992	0.652693072768641	0.96317784713559	-10.5050057771629	0.317342291029195	0.259353588674911	0.37875579339571	0.50058969021123	0.447805737198491	230.058385769844	6.53273332863034e-06	1.39592326898555e-06	0.0253990272252967	0.19228527236414	0.0314854180985673	0.963579375450616	465	43544	353	315	224	154	104	48	32	26	15	9	5	0	38010	38048	38139	38209	38259	38315	5614	5620	5631	5637	5641	5646
K11_DIVERTIC	50_60	UKBB	H8_OTHHEARINGLOSS	1.29076426857667	1.20958422277043	0.982109153114343	1.12322728226106	1.14649493378216	1.27522432433112	0.500702811229039	0.408964558218231	0.577909920096933	0.707580929361418	0.70756157883505	1.00031098016266	0.00994013284665809	0.00309968811978629	0.0892408983390714	0.112417820167391	0.105157863571421	0.202370170947012	205	43297	159	130	82	51	33	21	12	11	7	5	3	1	37763	37792	37840	37871	37889	37901	5568	5569	5573	5575	5577	5579
K11_DIVERTIC	50_60	UKBB	HDINJ	0.212533901453633	0.695688268496423	0.822854014325149	1.10431336547558	0.641853805153934	0.444764702857839	0.578049865967255	0.334351609448405	0.354522200305204	0.354464593786013	0.447827465586034	0.707438926036372	0.713116336005356	0.0374605866252527	0.0202856279149712	0.0018367037411764	0.151783158286588	0.529547468100792	539	43480	386	345	276	207	146	78	26	26	21	14	7	2	37959	38000	38069	38138	38199	38267	5648	5648	5653	5660	5667	5672
K11_DIVERTIC	50_60	UKBB	HYPOTHYROIDISM	1.74026373023923	1.36275408196357	1.61032891425498	1.46510095272789	1.74366825384925	1.64280478952311	0.243021121889741	0.225120983790039	0.23014801130539	0.293712554373684	0.271954804744484	0.502663607164274	8.0115956050345e-13	1.41793840213011e-09	2.61636869289837e-12	6.09401754146688e-07	1.43990430770767e-10	0.00108234165894811	1170	16261	929	779	588	402	250	94	71	57	44	28	18	4	15355	15505	15696	15882	16034	16190	1076	1090	1103	1119	1129	1143
K11_DIVERTIC	50_60	UKBB	HYPOT_THYRO_INCL	1.12585095153189	0.755705572097679	0.99111916197578	0.852139641647738	1.15252409631774	1.06091512305055	0.237403848893186	0.219767250146742	0.225060797669674	0.289779744432302	0.268295898513366	0.500596622537697	2.11258471880165e-06	0.00058459388729554	1.06378815472604e-05	0.00327528625794649	1.74127138389019e-05	0.0340650034117783	1170	43165	929	779	588	402	250	94	71	57	44	28	18	4	37855	38005	38196	38382	38534	38690	5480	5494	5507	5523	5533	5547
K11_DIVERTIC	50_60	UKBB	I9_AF	1.5768284219008	0.867994610233301	0.468324556783001	1.35735257177556	1.75929219517119	0.991587278940419	0.270143004982218	0.30375593952034	0.448700495969756	0.37976739394634	0.355256523670399	1.00061802580784	5.31447265937343e-09	0.0042693942704538	0.296607862756013	0.000351342928595483	7.3388856735249e-07	0.321697870402481	672	25212	572	449	296	171	100	28	36	25	18	16	9	1	22891	23014	23167	23292	23363	23435	2385	2396	2403	2405	2412	2420
K11_DIVERTIC	50_60	UKBB	I9_ANGINA	1.30351679461774	0.47130478141006	1.2090111083078	0.61618911521625	1.58015371925987	0.434376589279874	0.268677202086597	0.317251286667385	0.268456856514426	0.447936930448326	0.30245987745485	1.00028593959292	1.22463729717174e-06	0.137388066852746	6.68250199068889e-06	0.168940614978175	1.74775869363682e-07	0.664105151430827	685	40869	560	453	309	198	116	43	48	36	29	16	11	1	35952	36059	36203	36314	36396	36469	4994	5006	5013	5026	5031	5041
K11_DIVERTIC	50_60	UKBB	I9_AORTVALV_EARLY	1.84638448870584	1.36282746081246	1.76925950998799	-9.52416233318134	2.08229803559931	-9.553634845363	0.500680628753478	0.500567461898216	0.577824713744956	214.317976010327	0.707506406903411	605.323587056035	0.000226246657282067	0.00647772855816035	0.00219914004287846	0.96455415573672	0.00324890136693823	0.987407757673803	108	44012	89	68	38	20	11	4	10	8	5	2	2	0	38269	38290	38320	38338	38347	38354	5752	5754	5757	5760	5760	5762
K11_DIVERTIC	50_60	UKBB	I9_ARTOTH	0.369506809580651	1.57443171156021	0.776099144781561	0.531105426806302	0.340620952536725	1.08413936176831	1.00036690403693	0.408986542336212	0.707543796283191	1.00034732910255	1.00025426065746	1.00023863423466	0.711850997722382	0.000118314278061517	0.272688597034701	0.595473509181194	0.733454145648003	0.278417693200929	143	42559	106	89	66	46	36	21	9	10	5	3	2	1	37224	37241	37264	37284	37294	37309	5363	5362	5367	5369	5370	5371
K11_DIVERTIC	50_60	UKBB	I9_AVBLOCK	1.44728964045587	0.567697403280986	1.54972347201391	-10.1801277178989	2.39863791033165	-10.1933989647136	0.578117410293699	0.707634711133647	0.500720076807575	262.32695841476	0.577993103267496	699.367047171666	0.0122988089275517	0.422410437778684	0.00196819742871584	0.969044247305359	3.32559391627737e-05	0.988371102504941	133	39546	111	91	62	32	14	4	7	4	7	3	3	0	34849	34869	34898	34928	34946	34956	4712	4715	4712	4716	4716	4719
K11_DIVERTIC	50_60	UKBB	I9_CARDMYO	0.601746523711351	0.770937264346181	1.00751572444894	0.796531064917599	-10.0165916437865	-10.0150018877106	1.00047618533084	0.707686659491766	0.707602260538931	1.00040991072596	262.835278662982	505.640351655417	0.5475335680047	0.275987860122038	0.154491434429054	0.425913070806962	0.969600162771021	0.984197675441296	113	39415	90	77	55	40	24	8	6	5	3	1	0	0	34747	34760	34782	34797	34813	34829	4685	4686	4688	4690	4691	4691
K11_DIVERTIC	50_60	UKBB	I9_CEREBDOTH	-10.5123024605014	0.0899756099620938	1.66167746328929	1.00494757797715	-10.4924706842766	-10.4931781279845	248.481760357086	1.00028725721177	0.577833479652763	1.00030394280101	394.173418875296	720.613569442453	0.966254656049693	0.928327129688082	0.00403128847716606	0.31506915766396	0.978763682666526	0.98838205480208	105	42730	93	65	38	26	14	5	5	5	4	1	0	0	37272	37300	37327	37339	37351	37360	5465	5465	5466	5469	5470	5470
K11_DIVERTIC	50_60	UKBB	I9_CEREBVASC	0.540779687694871	0.271281279499691	1.01713896462507	0.467073235161386	-0.331535998716334	-10.0040269158457	0.500726158059258	0.447886142406838	0.378782000735273	0.577844229524093	1.00026186916197	227.342585931654	0.280146238183816	0.544718962012883	0.0072467215455569	0.418916165087281	0.740305205011512	0.964901061970986	454	43332	385	288	193	138	83	24	18	15	10	4	1	0	37828	37925	38020	38075	38130	38189	5555	5558	5563	5569	5572	5573
K11_DIVERTIC	50_60	UKBB	I9_CHD	0.97754505688969	0.777305782127911	0.989067265140046	0.451450655944574	1.11985259343505	0.678152791996844	0.317397484397895	0.278488977201216	0.302556106676523	0.500621218287452	0.408941590495217	1.00027560564676	0.00207086437958146	0.00525203839977093	0.00107913990141959	0.367173264518842	0.00617357460851777	0.497793288602378	653	43081	550	438	303	184	100	32	42	33	21	10	6	1	37668	37780	37915	38034	38118	38186	5474	5483	5495	5506	5510	5515
K11_DIVERTIC	50_60	UKBB	I9_CHD_NOREV	0.97754505688969	0.777305782127911	0.989067265140046	0.451450655944574	1.11985259343505	0.678152791996844	0.317397484397895	0.278488977201216	0.302556106676523	0.500621218287452	0.408941590495217	1.00027560564676	0.00207086437958146	0.00525203839977093	0.00107913990141959	0.367173264518842	0.00617357460851777	0.497793288602378	653	43081	550	438	303	184	100	32	42	33	21	10	6	1	37668	37780	37915	38034	38118	38186	5474	5483	5495	5506	5510	5515
K11_DIVERTIC	50_60	UKBB	I9_CONDUCTIO	1.17114586079996	0.539551127474321	1.34181382955486	-11.5147164284334	1.7960975590981	-11.5302062535473	0.409213973712133	0.447975511404727	0.354525318178017	289.483380161648	0.409107065588403	486.942795909635	0.00421056540599042	0.228426887250174	0.000153821064919977	0.96827108927343	1.13200990455103e-05	0.981108840694132	358	40017	288	229	164	96	58	26	18	12	14	6	6	0	35266	35325	35390	35458	35496	35528	4803	4809	4807	4815	4815	4821
K11_DIVERTIC	50_60	UKBB	I9_CORATHER	0.982671483239094	0.949123817384415	0.968799199414842	0.176805298354686	0.48971114667417	0.538675071309216	0.225270919593757	0.178557798983225	0.214685073904502	0.409042392362397	0.378723607191878	0.707503105283896	1.28774988565469e-05	1.0636538345802e-07	6.40217803453866e-06	0.665565542707514	0.195991404755468	0.446433204330951	1330	42007	1100	908	631	378	232	72	82	64	35	14	8	2	36991	37183	37460	37713	37859	38019	5164	5182	5211	5232	5238	5244
K11_DIVERTIC	50_60	UKBB	I9_CVD	1.09751021755044	0.895420013979317	0.902452180747626	0.996715839304177	1.00210369172104	0.494590800355502	0.125672168069349	0.105921321589732	0.119483190954814	0.13333775993084	0.136121458723165	0.268954693105078	2.47740382360453e-18	2.82375160634397e-17	4.25464244112762e-14	7.71330689330841e-14	1.81399382945731e-13	0.0659244179564885	5898	27778	4461	3856	3011	2175	1491	643	284	244	181	123	71	14	26287	26892	27737	28573	29257	30105	2644	2684	2747	2805	2857	2914
K11_DIVERTIC	50_60	UKBB	I9_CVD_HARD	0.958468707072364	0.455060568286959	1.17722896265539	0.528821555345237	0.968452137825309	0.305274444475994	0.278715271944072	0.278494682263705	0.237036714062256	0.409004925656828	0.378702581919004	1.0002484867616	0.000584123522210645	0.102258656475376	6.81926275042004e-07	0.196029505644733	0.0105491381847609	0.760214893538555	899	42570	757	611	415	258	143	42	53	42	30	13	7	1	37312	37458	37654	37811	37926	38027	5347	5358	5370	5387	5393	5399
K11_DIVERTIC	50_60	UKBB	I9_DISVEINLYMPH	1.08451492560008	0.563301955065896	0.607933708043277	0.943267292653071	0.195921782972708	-0.236190730964465	0.278840597648284	0.268522044931884	0.302764101808656	0.278587399829804	0.408972628031828	0.707435722229992	0.000100503793305981	0.0359239983258754	0.0446491212260797	0.000709468872139857	0.631897065474096	0.738478547843504	1016	41493	727	613	499	414	294	132	41	34	28	20	8	2	36480	36594	36708	36793	36913	37075	5261	5268	5274	5282	5294	5300
K11_DIVERTIC	50_60	UKBB	I9_DOAAC	1.40882160931875	1.39062397979945	0.51753231314494	0.164308099899385	-0.24962030664557	0.0121569852712131	0.289896235049024	0.225007641495644	0.40900033684147	0.577901382135944	0.707483870719533	1.00024431664346	1.17537392817518e-06	6.39632387784662e-10	0.205742616539947	0.776166249250791	0.72421719237728	0.990302737154594	600	43241	445	380	276	208	151	67	39	31	12	6	3	1	37842	37907	38011	38079	38136	38220	5515	5523	5542	5548	5551	5553
K11_DIVERTIC	50_60	UKBB	I9_DVTANDPULM	0.757660961606458	1.31362709525251	0.961239348585716	0.549441863901217	1.50994251181173	-10.4907384864254	0.500717096053464	0.302516470684498	0.447905405630819	0.707541096393549	0.447811300705978	264.425205531928	0.130241111228706	1.40977974141479e-05	0.0318668609826445	0.437423622021568	0.000746711689741632	0.968353232710135	396	43502	320	224	149	94	59	29	20	19	10	6	5	0	37948	38044	38119	38174	38209	38239	5610	5611	5620	5624	5625	5630
K11_DIVERTIC	50_60	UKBB	I9_HEARTFAIL	1.63079485250241	0.699359417971418	1.06351365530152	1.40178932086612	1.31292568857222	-8.5070272529256	0.33436668883902	0.447872537238064	0.500572689874011	0.577873097472467	0.707510975247515	174.203163583008	1.07567038186777e-06	0.118402428011398	0.0336205179954967	0.0152757952767542	0.0634968202809423	0.961051632325107	299	43810	252	179	102	50	32	13	21	14	9	5	2	0	38189	38262	38339	38391	38409	38428	5647	5654	5659	5663	5666	5668
K11_DIVERTIC	50_60	UKBB	I9_HEARTFAIL_ALLCAUSE	1.70046883898274	0.759380885837168	1.11818209993936	1.46776037275962	1.3938488248984	-9.50543956310136	0.334505775831141	0.44796743994222	0.500659294422885	0.577946073311194	0.707566112235574	304.330135090417	3.7049165907438e-07	0.0900432097688049	0.0255213106902631	0.0110974634066438	0.048847509257719	0.975082945695291	293	40214	248	177	101	49	31	12	21	14	9	5	2	0	35358	35429	35505	35557	35575	35594	4880	4887	4892	4896	4899	4901
K11_DIVERTIC	50_60	UKBB	I9_HEARTFAIL_EXMORE	1.63079485250241	0.699359417971418	1.06351365530152	1.40178932086612	1.31292568857222	-8.5070272529256	0.33436668883902	0.447872537238064	0.500572689874011	0.577873097472467	0.707510975247515	174.203163583008	1.07567038186777e-06	0.118402428011398	0.0336205179954967	0.0152757952767542	0.0634968202809423	0.961051632325107	299	43810	252	179	102	50	32	13	21	14	9	5	2	0	38189	38262	38339	38391	38409	38428	5647	5654	5659	5663	5666	5668
K11_DIVERTIC	50_60	UKBB	I9_HEARTFAIL_NS	1.63079485250241	0.699359417971418	1.06351365530152	1.40178932086612	1.31292568857222	-8.5070272529256	0.33436668883902	0.447872537238064	0.500572689874011	0.577873097472467	0.707510975247515	174.203163583008	1.07567038186777e-06	0.118402428011398	0.0336205179954967	0.0152757952767542	0.0634968202809423	0.961051632325107	299	43810	252	179	102	50	32	13	21	14	9	5	2	0	38189	38262	38339	38391	38409	38428	5647	5654	5659	5663	5666	5668
K11_DIVERTIC	50_60	UKBB	I9_HYPERTENSION	1.06502014445578	0.753501234842267	0.947345229586816	0.851878525284496	0.802683518145026	0.435040835025295	0.154215037533144	0.13688995172405	0.144452291152347	0.184937276866648	0.201891574363795	0.378874588779553	4.98257354826648e-12	3.70363383855652e-08	5.44656517858888e-11	4.09876179595734e-06	7.01386819733526e-05	0.250867455829833	3277	32562	2586	2242	1682	1123	705	291	172	144	100	58	32	7	29571	29915	30475	31034	31452	31866	3510	3538	3582	3624	3650	3675
K11_DIVERTIC	50_60	UKBB	I9_HYPOTE	1.68007729589451	1.03289540735663	1.45622252894481	1.56290610217318	-0.0897155026425062	-9.49480209810723	0.302677536907267	0.334218380409454	0.354431544659991	0.409002321527784	1.00027284761713	179.353354954145	2.84500609644182e-08	0.00199832885697072	3.98040116120333e-05	0.000132769094623312	0.928532743712306	0.95778044451472	414	43704	326	248	154	101	64	29	35	24	15	7	1	0	38162	38240	38334	38387	38424	38459	5595	5606	5615	5623	5629	5630
K11_DIVERTIC	50_60	UKBB	I9_HYPTENS	1.06659058727601	0.754635436180073	0.948779964083679	0.8546882435056	0.805507442141295	0.437301774862187	0.154218868126306	0.136890425130654	0.144451610088659	0.184938543977085	0.201890087077278	0.378873754947046	4.64300411264574e-12	3.53376297389654e-08	5.09439225868884e-11	3.81027354403977e-06	6.61202318763438e-05	0.248412030270737	3270	32559	2581	2239	1679	1119	703	290	172	144	100	58	32	7	29566	29908	30468	31028	31444	31857	3510	3538	3582	3624	3650	3675
K11_DIVERTIC	50_60	UKBB	I9_HYPTENSESS	1.06582757508787	0.753694048380045	0.928956318712832	0.856491880590092	0.806367231322738	0.438619513398709	0.154215682077093	0.136884232875931	0.145855765903586	0.184936759440434	0.201888618550101	0.378872605383028	4.80304007270221e-12	3.66934498404053e-08	1.9025656722855e-10	3.63431327247916e-06	6.49351592913574e-05	0.246987886698322	3268	32551	2581	2239	1678	1117	701	290	171	143	99	58	32	7	29558	29900	30461	31022	31438	31849	3509	3537	3581	3622	3648	3673
K11_DIVERTIC	50_60	UKBB	I9_IHD	0.964715028729297	0.861039531406343	0.845608877697577	0.571507328520222	1.22928215333842	0.422806941884105	0.219895633751545	0.181346555872538	0.219646100113216	0.317223100018979	0.251126723465676	0.70748012308806	1.14845832311606e-05	2.05403969428215e-06	0.000118180651501895	0.0716092588771221	9.8272208917218e-07	0.550090996742136	1439	42103	1185	964	678	421	252	84	87	71	46	27	17	2	37094	37315	37601	37858	38027	38195	5176	5192	5217	5236	5246	5261
K11_DIVERTIC	50_60	UKBB	I9_INTRACRA	0.694307086863622	1.03850809387229	0.763967846667587	1.14070875347685	-10.01416142101	-10.0251992438	1.00036398573764	0.707547253927683	1.00033043854268	1.00034376131197	257.117855597213	381.450052407006	0.487648055748245	0.142169988382429	0.445036810435556	0.254154359178331	0.968932048105313	0.97903256040233	104	42546	87	54	36	26	19	9	5	4	2	1	0	0	37140	37173	37191	37201	37208	37218	5418	5419	5421	5422	5423	5423
K11_DIVERTIC	50_60	UKBB	I9_ISCHHEART	0.960984019647062	0.887942120657194	0.836426620855211	0.565860484245346	1.22454681194827	0.410098293355353	0.219901426961207	0.178549915853522	0.219644842802622	0.317223961629122	0.251128766581621	0.707480466399707	1.24208289665099e-05	6.58991551033447e-07	0.000140046133163958	0.0744580237966789	1.08164845581801e-06	0.562143764310636	1446	42098	1190	970	685	423	253	85	88	72	46	27	17	2	37093	37313	37598	37860	38030	38198	5173	5189	5215	5234	5244	5259
K11_DIVERTIC	50_60	UKBB	I9_K_CARDIAC	1.1069291588871	0.909875419001749	0.997225277456497	0.61931862932171	1.03107722912282	0.524769714695535	0.132344394728284	0.112164316299329	0.125100264248008	0.182214499556876	0.156973352919225	0.317417039698851	6.06244284410448e-17	4.9798836885815e-16	1.56876350717399e-15	0.000676713424038426	5.08295015836762e-11	0.0982799982924684	4581	30785	3607	3067	2282	1535	975	410	241	197	132	76	51	10	28364	28904	29689	30436	30996	31561	3154	3198	3263	3319	3344	3385
K11_DIVERTIC	50_60	UKBB	I9_MI	0.977166995314004	1.00536280713477	1.01119878020323	0.411822540197593	1.01030575104061	1.02917510576942	0.354724305155251	0.278623437552363	0.334395135297563	0.577961663334712	0.500670665407033	1.00034188832871	0.00587419488243321	0.000308185007722799	0.00249486298629527	0.476128591129292	0.0436011745417445	0.303562686053739	548	40731	460	367	253	152	82	25	35	28	16	7	4	1	35848	35941	36055	36156	36226	36283	4936	4943	4955	4964	4967	4970
K11_DIVERTIC	50_60	UKBB	I9_MI_STRICT	0.977166995314004	1.00536280713477	1.01119878020323	0.411822540197593	1.01030575104061	1.02917510576942	0.354724305155251	0.278623437552363	0.334395135297563	0.577961663334712	0.500670665407033	1.00034188832871	0.00587419488243321	0.000308185007722799	0.00249486298629527	0.476128591129292	0.0436011745417445	0.303562686053739	548	40731	460	367	253	152	82	25	35	28	16	7	4	1	35848	35941	36055	36156	36226	36283	4936	4943	4955	4964	4967	4970
K11_DIVERTIC	50_60	UKBB	I9_NCMI	1.13877319501555	-11.5189254001064	1.15244484491894	1.11378847525808	0.865498001866898	1.76826523777037	0.578015332111731	252.421631770039	0.500637353097775	0.577879325266526	0.707521280082937	1.00037389796816	0.0488219176674457	0.963602232479398	0.0213376889959656	0.0539332769435891	0.221223227188618	0.0771270729572531	177	43882	141	112	85	65	43	14	11	8	9	5	2	1	38202	38231	38258	38278	38300	38329	5705	5708	5707	5711	5714	5715
K11_DIVERTIC	50_60	UKBB	I9_NONISCHCARDMYOP	1.15000832109412	0.792170012614188	1.32820790083541	0.975675938697477	-10.5118338034741	-10.5022266416795	0.578020923605917	0.577925651174315	0.577915132263044	1.00034516096346	344.074944094231	517.955086337515	0.0466392330640583	0.170464543472722	0.0215461423770828	0.329391987426465	0.975627619791737	0.983822940314819	166	39909	143	102	59	28	19	11	10	7	4	1	0	0	35105	35146	35189	35220	35229	35237	4817	4820	4823	4826	4827	4827
K11_DIVERTIC	50_60	UKBB	I9_NONRHEVALV	1.62192857018258	0.839741444825626	1.19925370897379	-11.5045077657136	1.56275525957087	-11.5182758711153	0.354655716261149	0.409080902858722	0.447924081518005	344.706369356037	0.500593430614692	582.905485360498	4.80221004872145e-06	0.0400966826382851	0.00742050099342496	0.973375701381148	0.00179745727075989	0.984234740148429	297	39920	242	206	122	68	44	19	18	13	8	3	4	0	35168	35204	35288	35342	35366	35391	4789	4794	4799	4804	4803	4807
K11_DIVERTIC	50_60	UKBB	I9_NSTEMI	1.08580269245661	1.401053290087	0.0826482683184693	-10.5273911420418	-10.5305242271052	-10.5423893903955	0.578034276628365	0.409092199392855	1.00030475629025	345.741990114252	442.727071736593	677.112244577765	0.0603210011775421	0.000615283567960446	0.934151242143171	0.975709212760847	0.981023635003272	0.987577731815741	165	44037	150	119	75	29	11	3	10	7	1	0	0	0	38323	38354	38398	38444	38462	38470	5719	5722	5728	5729	5729	5729
K11_DIVERTIC	50_60	UKBB	I9_OTH	1.67510699657649	1.03671392080641	1.29569351071098	1.72686505236146	0.505812902894143	-10.4912760880587	0.289875425817325	0.317167806661263	0.354404151824636	0.354424667776373	0.707484235219695	276.502478253487	7.52740419231203e-09	0.00108057824989061	0.00025620409295892	1.10303752284352e-06	0.474642517158015	0.969733294318293	451	43760	352	273	174	112	71	32	39	28	18	10	2	0	38211	38290	38389	38451	38492	38531	5609	5620	5630	5638	5646	5648
K11_DIVERTIC	50_60	UKBB	I9_OTHARR	1.89054779417389	1.1898600681378	0.581949197043728	-10.5096322355	0.595211883419735	1.83095623574866	0.409380505118556	0.448032969646003	0.707638226161484	238.736908503031	1.00034519127013	1.00026188004642	3.87325765556001e-06	0.00791340827618918	0.410859313639224	0.964887014146046	0.551839131210512	0.0671786623149698	187	39593	151	121	88	56	32	10	13	8	4	2	2	1	34882	34912	34945	34977	35001	35023	4734	4739	4743	4745	4745	4746
K11_DIVERTIC	50_60	UKBB	I9_OTHHEART	1.14689730427148	0.687314324979625	1.00909043432131	0.58979414046657	1.0491775789166	0.461415811898757	0.187591846968731	0.184242980975233	0.190557990233239	0.302528464720703	0.259244117090213	0.577801172538364	9.72918437955536e-10	0.00019111708819627	1.18723250917458e-07	0.0512298676943292	5.18640255898967e-05	0.424538654886298	1744	42364	1420	1139	781	481	292	124	95	73	53	28	18	3	37403	37684	38042	38342	38531	38699	5190	5212	5232	5257	5267	5282
K11_DIVERTIC	50_60	UKBB	I9_OTHILLHEART	1.17779403088434	0.632708388774683	1.67702261907677	0.920735280608983	-10.5210792448905	1.65624827246279	0.378991503607809	0.409089448242054	0.317268196611101	0.707648427545025	232.985109818143	1.00039059471485	0.00188545765132722	0.121953449496072	1.25142815434253e-07	0.193217499690109	0.963981584507968	0.0978025253067187	391	40082	332	252	147	70	41	17	25	19	13	3	1	1	35275	35355	35460	35537	35566	35590	4841	4847	4853	4863	4865	4865
K11_DIVERTIC	50_60	UKBB	I9_OTHPER	1.68695811101509	0.421989911026625	-0.0180032326351574	-0.43351516338858	-0.393376053984558	-10.4875430590654	0.354714639450156	0.500729186383022	0.707595548970133	1.00035488428214	1.00030338167514	260.292186933957	1.9764490318446e-06	0.399367842215951	0.979701749459395	0.664752259886181	0.694129860789586	0.967860790299027	325	42759	236	211	167	132	96	38	14	8	4	2	1	0	37438	37463	37507	37542	37578	37636	5396	5402	5406	5408	5409	5410
K11_DIVERTIC	50_60	UKBB	I9_PAD	1.98802127607026	0.627208656626505	0.934197081564497	0.779540337497523	2.06299970851985	-7.53219707226256	0.448131237099127	0.707588832351037	0.707568806151605	1.00034256874003	0.707554309361347	221.771612100122	9.15404092033368e-06	0.37540056088473	0.186737711878325	0.435818690552361	0.00354917914571074	0.972906051994509	127	42658	105	78	56	33	19	3	11	7	5	3	2	0	37290	37317	37339	37362	37376	37392	5379	5383	5385	5387	5388	5390
K11_DIVERTIC	50_60	UKBB	I9_PAROXTAC	0.853432925495267	1.11105981618675	1.13733323989789	1.38612918845035	1.67060535489951	-10.4962450955697	0.708369436665723	0.501535317265849	0.57867795563652	0.578683695970693	0.501233230293779	385.351590349427	0.228286282818573	0.0267382998870737	0.0493680422589708	0.0166061349132611	0.00085918023849056	0.978269827683539	242	24018	185	148	108	84	54	28	10	9	9	7	4	0	21902	21939	21979	22003	22033	22059	2163	2164	2164	2166	2169	2173
K11_DIVERTIC	50_60	UKBB	I9_PERICAOTH	-10.5112312224239	0.239672115531797	0.834731420481629	2.04975884136198	-10.5193179122689	-10.492296419242	277.97924905448	1.00036207786944	1.000448273571	0.707923904104421	395.658209773901	823.297843870759	0.96983677389819	0.810651709890369	0.404079615157225	0.00378614364000929	0.97878923666013	0.989831851529501	101	39399	83	66	41	23	18	3	4	4	3	2	0	0	34722	34739	34764	34782	34787	34802	4691	4691	4692	4693	4695	4695
K11_DIVERTIC	50_60	UKBB	I9_PHLETHROM	0.657611056620036	0.952919148221221	0.715430374452559	1.27344111324462	-0.383300028381808	-11.0120497618335	0.578083176764012	0.378899059291659	0.500744233398073	0.448035510911664	1.00029104697474	277.020793435872	0.255299373299939	0.0119043064477905	0.153080665487557	0.00447925281628537	0.701580002289231	0.968291077000329	346	40927	256	209	162	119	87	41	15	15	10	6	1	0	35863	35910	35957	36000	36032	36078	5139	5139	5144	5148	5153	5154
K11_DIVERTIC	50_60	UKBB	I9_PHLETHROMBDVTLOW	0.827843716411864	0.703028041838361	1.08808234154315	1.21584256151207	-11.0115744379302	-11.0049006079963	0.707670338882137	0.577930331408595	0.577941529130488	0.707623894923428	325.415740067209	395.156128410425	0.242075233129686	0.223810457134343	0.0597429535795799	0.0857593207893326	0.973005949857991	0.977782185944148	188	40773	148	115	83	52	34	17	8	7	5	2	0	0	35689	35722	35754	35785	35803	35820	5116	5117	5119	5122	5124	5124
K11_DIVERTIC	50_60	UKBB	I9_PULMEMB	0.920877106330472	1.56792701138222	1.54034775463468	-10.5208223714628	2.10101557347558	-10.49104427968	0.57800213610119	0.334240570035018	0.447939665860913	229.648666007234	0.447795517580787	530.858029804523	0.111113739259155	2.71855090177822e-06	0.000584429647267035	0.963459546957756	2.70668248273016e-06	0.984232889105281	251	43548	207	137	81	53	30	15	16	15	8	4	5	0	37945	38015	38071	38099	38122	38137	5631	5632	5639	5643	5642	5647
K11_DIVERTIC	50_60	UKBB	I9_PULMHEART	0.373673120901193	1.43940744993544	1.76400266734424	-10.5198683629324	2.05139562613272	-10.4914563948185	0.707619845352585	0.334235658932506	0.378775805007305	223.062440783188	0.447794441313665	531.225326421512	0.597450448752239	1.65809537489557e-05	3.20670582429474e-06	0.962384836828062	4.62514310421632e-06	0.984243170424577	284	43640	237	155	90	57	32	15	17	17	10	4	5	0	38024	38106	38171	38204	38229	38246	5646	5646	5653	5659	5658	5663
K11_DIVERTIC	50_60	UKBB	I9_RBBB	-11.5115402311542	0.021214946619213	-11.5085818998832	-11.5160288792223	1.68734334250846	-11.527989403994	388.692559858581	1.00037455173117	392.493399767886	477.473117529973	0.707721788408498	739.035925150434	0.976373260891159	0.983080527555277	0.976608003622959	0.98075793055995	0.0171167537840698	0.987554553906083	130	39490	108	82	59	38	24	12	2	2	2	2	2	0	34805	34831	34854	34875	34889	34901	4705	4705	4705	4705	4705	4707
K11_DIVERTIC	50_60	UKBB	I9_RHEUFEV	0.893527114706272	0.429738007469536	0.253997470083321	0.979976623872966	1.44729470643743	-7.0493006842382	0.707568669509032	0.707502076642789	1.00027382166066	1.0002840296502	1.00027681162022	181.889316110731	0.206656289814221	0.543584319901526	0.799551229758791	0.327235035649904	0.147926560825469	0.96908493260745	142	43897	124	98	59	27	12	4	6	4	3	2	1	0	38220	38246	38285	38317	38332	38340	5689	5691	5692	5693	5694	5695
K11_DIVERTIC	50_60	UKBB	I9_RHEUVALV	0.884188999293749	0.436570827529861	0.26487191175559	0.979282047212766	1.44678052227937	-7.0496270213593	0.707569078065018	0.70750235216678	1.00027487117429	1.00028389309164	1.00027664347643	181.823758363492	0.211440186981924	0.537195686029209	0.791164210135702	0.327577946422252	0.148070538831674	0.969072360593515	142	43898	124	97	58	27	12	4	6	4	3	2	1	0	38221	38248	38287	38318	38333	38341	5689	5691	5692	5693	5694	5695
K11_DIVERTIC	50_60	UKBB	I9_STEMI	0.935454567869667	1.62029982347931	0.909282822545381	-10.5341744772626	-10.5396185773339	-10.5433169832661	0.707664973294158	0.409059102308928	0.707573234874306	271.314587689874	341.210278633303	587.092225412471	0.186205104579919	7.4623756651227e-05	0.198766991463862	0.96902877958866	0.975358122580327	0.985671931390152	135	43943	113	88	60	37	19	6	10	8	2	0	0	0	38229	38254	38282	38305	38323	38336	5726	5728	5734	5736	5736	5736
K11_DIVERTIC	50_60	UKBB	I9_STR	0.763548651195987	-0.228566376259201	1.48434414445314	0.614286503551755	0.219958395046673	-9.50440597951638	0.578026410900295	0.707540888659465	0.378772891812918	0.707546541930089	1.00029330973185	222.883900500457	0.186515346024047	0.7466624148908	8.89822084016286e-05	0.385289034812592	0.825953788682523	0.965986232732213	270	43259	225	184	120	79	47	13	13	11	9	3	1	0	37720	37761	37825	37866	37898	37932	5571	5573	5575	5581	5583	5584
K11_DIVERTIC	50_60	UKBB	I9_STR_EXH	0.897973362367979	-0.1279202869629	1.43644946462477	0.667194174693132	0.308758421959285	-9.50447840384232	0.578076753141023	0.707546807421216	0.409029252885736	0.70754874076227	1.00029531979861	249.377138985014	0.120332173403339	0.856529195749304	0.000444998744536611	0.345698461194425	0.757574646317055	0.969597690230815	235	43281	194	167	109	74	43	11	12	10	8	3	1	0	37733	37760	37818	37853	37884	37916	5577	5579	5581	5586	5588	5589
K11_DIVERTIC	50_60	UKBB	I9_STR_SAH	0.603045281917078	0.335568047503059	1.34473841030086	0.438170784340769	-0.0526213730195162	-9.50911009117927	0.578012604843456	0.500608827327273	0.378787651113859	0.70754017068774	1.00028010253372	196.011415272091	0.296805581264482	0.502653898755746	0.000385067968229532	0.535726976842469	0.958045328122968	0.961307370384746	323	43194	268	212	141	97	61	19	15	13	9	3	1	0	37671	37727	37798	37842	37878	37920	5563	5565	5569	5575	5577	5578
K11_DIVERTIC	50_60	UKBB	I9_TIA	0.333408900147824	1.1941058867979	-11.1796220797758	-11.1811699081877	-11.1754560224947	2.46433017156081	1.00038074820226	0.500595444506324	315.232531672027	394.784413087839	422.526907002432	1.0007124933304	0.738921422637643	0.0170619022188953	0.971709206842765	0.977405160915549	0.978899132436969	0.0137943087317796	128	43011	107	85	54	36	26	6	5	4	0	0	0	1	37491	37513	37544	37562	37572	37592	5536	5537	5541	5541	5541	5540
K11_DIVERTIC	50_60	UKBB	I9_UAP	1.56040793608386	0.559212864181783	1.73783426535626	0.316128910468072	1.15246618405901	1.55581971624485	0.448033761123029	0.577902121515041	0.378766994351431	1.00029972290245	0.70748409720059	1.00032067386607	0.000496215655619731	0.333214117113416	4.47222493017512e-06	0.751976558859375	0.103320622470792	0.119869646602162	186	42387	148	117	84	51	29	13	18	13	10	3	2	1	37015	37046	37079	37112	37134	37150	5392	5397	5400	5407	5408	5409
K11_DIVERTIC	50_60	UKBB	I9_VARICVE	1.11428356128028	0.739330009628871	0.52241024241809	0.00098670416159252	0.712096373717828	0.727785688006469	0.354737427452348	0.317276119794315	0.40915703748079	0.577954364720124	0.40897958385818	0.577791677614954	0.00168285670458434	0.0197933860005472	0.201674128279543	0.998637823879817	0.081656615670185	0.207814138496833	578	40978	416	369	299	248	176	76	26	21	15	11	9	3	35978	36025	36095	36146	36218	36318	5136	5141	5147	5151	5153	5159
K11_DIVERTIC	50_60	UKBB	I9_VHD	1.62192857018258	0.839741444825626	1.19925370897379	-11.5045077657136	1.56275525957087	-11.5182758711153	0.354655716261149	0.409080902858722	0.447924081518005	344.706369356037	0.500593430614692	582.905485360498	4.80221004872145e-06	0.0400966826382851	0.00742050099342496	0.973375701381148	0.00179745727075989	0.984234740148429	297	39920	242	206	122	68	44	19	18	13	8	3	4	0	35168	35204	35288	35342	35366	35391	4789	4794	4799	4804	4803	4807
K11_DIVERTIC	50_60	UKBB	I9_VTE	0.482772830975205	1.24084940425287	0.774503820432142	0.969191246695885	1.12811542321994	-10.4933472484759	0.500745782128442	0.268451042650226	0.409080735752718	0.447950035492735	0.40890353759595	199.471789945191	0.334991966015498	3.79589427891424e-06	0.0583208237297681	0.0304939383965174	0.005799998863083	0.958046098852868	537	42809	414	307	221	155	109	52	25	26	15	10	6	0	37430	37537	37623	37689	37735	37792	5477	5476	5487	5492	5496	5502
K11_DIVERTIC	50_60	UKBB	IBD_BACT_INTEST_INFECTIONS	1.9177420699913	1.87418150553017	1.08944636587696	1.66324100987148	1.47764463095912	1.47650084829381	0.500742643508253	0.409051596122131	0.707708233981801	0.577938011051523	0.707530164971165	1.00027292545154	0.000128249640746893	4.61050499004447e-06	0.123706567010109	0.00400346934254269	0.036756846239774	0.139917590144173	126	43852	86	69	53	44	25	12	13	10	6	5	3	1	38169	38186	38202	38211	38230	38243	5710	5713	5717	5718	5720	5722
K11_DIVERTIC	50_60	UKBB	IBD_COMORB	0.921413432875073	0.752318443371762	0.735503642875855	0.81666075780888	0.469189835287063	0.525317895441223	0.117785616901626	0.0959462447100888	0.105514532617186	0.113230581427934	0.130605566781724	0.185660260843802	5.16607685126616e-15	4.46826326806597e-15	3.15506174636762e-12	5.49866417188436e-13	0.000327623319330215	0.00466269312430436	9538	24342	6876	6225	5157	4106	3025	1477	360	317	242	164	89	30	24430	25081	26149	27200	28281	29829	2214	2257	2332	2410	2485	2544
K11_DIVERTIC	50_60	UKBB	IBD_INFECTIONS	2.25198549012599	2.36057772584724	1.42996323634542	2.02805384302142	1.76660871527173	1.7356569374023	0.502849633515451	0.381189103769326	0.709088255471801	0.579502522949753	0.708589231580587	1.00102735509936	7.51879920953632e-06	5.91540858486312e-10	0.0437349370126213	0.000465875928119466	0.0126620642591089	0.0829401524784915	140	18099	97	80	60	49	29	15	14	11	6	5	3	1	16682	16699	16719	16730	16750	16764	1446	1449	1454	1455	1457	1459
K11_DIVERTIC	50_60	UKBB	ILD_COMORB	1.16292678138207	0.864718051192322	0.965344309414153	0.849367807286576	0.915447256822772	0.705303759802629	0.107662807516045	0.0949713378335088	0.102678756534595	0.126192828894608	0.125824189521869	0.220289032739976	3.38387185141615e-27	8.62328025373956e-20	5.3740996317375e-21	1.68832837147548e-11	3.44868190984108e-13	0.00136609805126147	7838	31326	5909	5143	3993	2896	2013	863	364	301	220	136	83	21	29961	30727	31877	32974	33857	35007	2930	2993	3074	3158	3211	3273
K11_DIVERTIC	50_60	UKBB	ILD_CVDMETABOCOMORB	1.14076347058304	1.0362540530215	1.17967514973339	0.951525028603258	1.21644402142211	0.883089567841212	0.147356067729943	0.12097053451345	0.133333449181437	0.182652467095386	0.174319465839272	0.354888210103701	9.82167541012529e-15	1.06984755665373e-17	8.94568009680217e-19	1.89366962626632e-07	2.98889126643302e-12	0.0128333813024964	3785	29433	3059	2508	1794	1182	728	274	205	171	118	68	41	8	27262	27813	28527	29139	29593	30047	2692	2726	2779	2829	2856	2889
K11_DIVERTIC	50_60	UKBB	ILD_DIFF_DG	0.76337387082628	0.613701990413102	0.815281358048717	0.517390183347483	0.211576379344551	0.465026890626042	0.166173097740208	0.133313387112037	0.134423618241826	0.169918083421296	0.191517472849677	0.25997812014915	4.35147418643671e-06	4.15541831275e-06	1.319407450111e-09	0.00232727578391819	0.269273699652701	0.0736606469945613	4595	27076	3296	2901	2366	1936	1488	724	175	153	115	75	42	15	25221	25616	26151	26581	27029	27793	2979	3001	3039	3079	3112	3139
K11_DIVERTIC	50_60	UKBB	ILD_FOR_EXCL	0.46743830588815	1.06425829862392	1.06738894389606	-11.0123622118674	-11.0097472992208	-11.0310351877493	1.00040196407805	0.57787530656076	0.707596521913371	340.311671353993	337.042084495869	683.366687481153	0.640320675550345	0.0655227554968291	0.131433983340942	0.974185250484931	0.973941101764448	0.987120954814546	144	43912	114	83	61	44	32	11	6	5	2	0	0	0	38204	38235	38257	38274	38286	38307	5732	5733	5736	5738	5738	5738
K11_DIVERTIC	50_60	UKBB	ILD_SYST_AUTO_DISEASES	0.667445315452605	1.24142181260625	0.999878755094139	1.11113853430764	0.704777678538538	-0.272559532627905	0.378973974491902	0.219752652914353	0.278499723485202	0.302547647353615	0.378677295118658	1.00025817596527	0.0782061869334546	1.61217026832742e-08	0.000330383150493437	0.000240088797201482	0.0627220907608565	0.785245907842364	773	41886	572	477	377	283	206	87	47	45	28	18	8	1	36790	36885	36985	37079	37156	37275	5250	5252	5269	5279	5289	5296
K11_DIVERTIC	50_60	UKBB	J10_ACUTELOWERNAS	0.629984656172491	0.648505077962538	0.754099021649203	0.68895163307814	0.457790339445299	0.391329293329606	0.237468739007802	0.170993386569095	0.181499563481439	0.201643702059027	0.224898250699288	0.37871628350807	0.00797996882986216	0.000149093780045097	3.25535833138958e-05	0.000633901708152758	0.0417961415574661	0.301461356120722	2195	40576	1544	1394	1138	982	742	325	102	97	74	47	27	7	36110	36260	36516	36672	36912	37329	5015	5020	5043	5070	5090	5110
K11_DIVERTIC	50_60	UKBB	J10_ACUTEUPPERINFEC	0.660950174291644	0.73743904250793	0.427006154437415	0.483176919668765	0.506647243677999	0.4491617876899	0.251924277447526	0.173803388099818	0.210375389668379	0.219990977008578	0.210074358134364	0.354454928930455	0.00870042369653292	2.2060084278638e-05	0.0423835494835585	0.0280669869081813	0.0158760783376976	0.205087313870999	2053	37109	1338	1268	1173	1028	828	370	83	74	58	48	31	8	33055	33125	33220	33365	33565	34023	4686	4695	4711	4721	4738	4761
K11_DIVERTIC	50_60	UKBB	J10_ASTHMA	0.831382682695552	0.983343784149409	1.26649194604126	0.470434215475091	0.512608337451104	1.2971386554177	0.356077901953887	0.245477665454511	0.238604514593394	0.40999460801365	0.409692199998898	0.409523485992143	0.0195521103450186	6.17979691500561e-05	1.10887693438518e-07	0.251209890463325	0.210860221235626	0.00153790560017172	902	23603	656	590	485	360	253	116	48	41	31	17	11	6	21344	21410	21515	21640	21747	21884	2457	2464	2474	2488	2494	2499
K11_DIVERTIC	50_60	UKBB	J10_ASTHMA_EXMORE	0.828319561455196	0.98138513010686	1.26519596407258	0.469009446158984	0.511669852530936	1.29643614937485	0.356090612175976	0.245497996241437	0.238625166206164	0.410007874428687	0.409703856570323	0.409534823626342	0.0200106422243225	6.40074038381114e-05	1.14526817036125e-07	0.25266365576764	0.211709949755908	0.00154746942750157	902	23385	656	590	485	360	253	116	48	41	31	17	11	6	21169	21235	21340	21465	21572	21709	2414	2421	2431	2445	2451	2456
K11_DIVERTIC	50_60	UKBB	J10_ASTHMA_INCLAVO	0.69862599605551	0.841947337911537	1.1250600884293	0.326954411844181	0.357724671004174	1.13514426348312	0.354888416266338	0.24407701060459	0.237221690250896	0.409154731485617	0.409005157360996	0.408916052632179	0.0490014196190615	0.000561594285134977	2.10937725190593e-06	0.424234036735515	0.381779929668482	0.00550349813122552	902	38927	656	590	485	360	253	116	48	41	31	17	11	6	34322	34388	34493	34618	34725	34862	4803	4810	4820	4834	4840	4845
K11_DIVERTIC	50_60	UKBB	J10_ASTHMA_MAIN	0.831382682695552	0.983343784149409	1.26649194604126	0.470434215475091	0.512608337451104	1.2971386554177	0.356077901953887	0.245477665454511	0.238604514593394	0.40999460801365	0.409692199998898	0.409523485992143	0.0195521103450186	6.17979691500561e-05	1.10887693438518e-07	0.251209890463325	0.210860221235626	0.00153790560017172	902	23603	656	590	485	360	253	116	48	41	31	17	11	6	21344	21410	21515	21640	21747	21884	2457	2464	2474	2488	2494	2499
K11_DIVERTIC	50_60	UKBB	J10_ASTHMA_MAIN_EXMORE	0.828319561455196	0.98138513010686	1.26519596407258	0.469009446158984	0.511669852530936	1.29643614937485	0.356090612175976	0.245497996241437	0.238625166206164	0.410007874428687	0.409703856570323	0.409534823626342	0.0200106422243225	6.40074038381114e-05	1.14526817036125e-07	0.25266365576764	0.211709949755908	0.00154746942750157	902	23385	656	590	485	360	253	116	48	41	31	17	11	6	21169	21235	21340	21465	21572	21709	2414	2421	2431	2445	2451	2456
K11_DIVERTIC	50_60	UKBB	J10_ASTHMA_OTHER_THAN_NONALLERGIC	1.04226013303445	0.839189806349543	1.10436348314238	1.12184315763935	0.998885620115818	0.84550111550189	0.184716239143642	0.152891597275314	0.15286599585901	0.178639201018867	0.193949352035901	0.317073192214142	1.67605106661394e-08	4.04697369646387e-08	5.0335825469581e-13	3.38707453285869e-10	2.60153992048322e-07	0.00766273072830255	2294	42213	1654	1487	1168	848	607	284	137	118	96	63	34	10	37497	37664	37983	38303	38544	38867	5219	5238	5260	5293	5322	5346
K11_DIVERTIC	50_60	UKBB	J10_BRONCH	0.643336177075963	1.73603480361156	1.26627931048923	1.74888282840685	1.54922127573591	2.05024097657365	1.00060324259463	0.409314507002023	0.578204143567165	0.501148766164579	0.578217117200676	0.707827196679233	0.520257632162043	2.22206641586462e-05	0.028522702094379	0.000483476497884724	0.00737746789058073	0.00377317509489503	140	36498	88	85	71	59	42	24	11	12	10	9	5	2	32258	32261	32275	32287	32304	32322	4281	4280	4282	4283	4287	4290
K11_DIVERTIC	50_60	UKBB	J10_BRONCHITIS	1.2452610004956	1.04368410193593	0.124306951128806	-11.0017124183733	0.119813660645865	-11.0014777633104	0.707853971443217	0.578032099361841	1.00037253320928	281.355693412854	1.0003111016133	423.130251454356	0.078542514303645	0.070983724558291	0.901108894679111	0.968808663768987	0.904660278976747	0.97925716648882	133	39376	94	87	71	63	49	22	6	4	1	0	1	0	34584	34591	34607	34615	34629	34656	4825	4827	4830	4831	4830	4831
K11_DIVERTIC	50_60	UKBB	J10_CHRONRHINITIS	1.71374187187624	0.670994916066403	0.485786716106085	0.561650650967737	0.538566660490616	-10.4945784702057	0.448343168763477	0.578107339447032	0.707738086806609	0.707630200673456	0.707589454336815	309.892612652641	0.000132165126280021	0.24577396574773	0.492465097003299	0.427366347332402	0.446580183721063	0.972984635496145	201	37299	140	121	103	90	70	25	10	6	5	3	2	0	32684	32703	32721	32734	32754	32799	4666	4670	4671	4673	4674	4676
K11_DIVERTIC	50_60	UKBB	J10_CHRONSINUSITIS	0.133979856818502	0.88072865710331	-12.0034847553205	0.648893107710826	-0.586732028791843	-12.0053566840471	0.707792473315071	0.354640461595063	253.471703676313	0.500676839469009	1.00031658075146	513.554153877	0.849863517764222	0.0130119893141704	0.962229248930459	0.194964527800738	0.55750843068927	0.981349549424574	366	37390	283	265	212	161	99	44	11	10	3	5	1	0	32788	32806	32859	32910	32972	33027	4674	4675	4682	4680	4684	4685
K11_DIVERTIC	50_60	UKBB	J10_COLD	2.25947811945757	-11.1568194108004	0.815979291094507	0.21665930881065	1.16293881696772	0.760961430742822	0.448367925322753	268.397630011475	0.707794510422631	1.00044518854595	0.578030367791781	1.00032386558478	4.67141608877373e-07	0.966842885291924	0.248972891602265	0.828549003023142	0.0442305669654952	0.446827276840918	138	36493	83	75	71	65	56	27	9	5	5	5	4	1	31939	31947	31951	31957	31966	31995	4600	4604	4604	4604	4605	4608
K11_DIVERTIC	50_60	UKBB	J10_COPD	1.58143628266752	1.55602425773755	1.5396200146648	1.53626424125285	1.20361083317759	0.953395396276907	0.290088787855519	0.237188482620023	0.289901505438462	0.378946707615447	0.500669010308622	1.00032227339696	4.99300146180987e-08	5.37047119878488e-11	1.0912212674394e-07	5.03410967468702e-05	0.0162165489093233	0.340545363388546	486	37354	376	282	195	121	76	32	47	38	23	12	5	1	32928	33022	33109	33183	33228	33272	4489	4498	4513	4524	4531	4535
K11_DIVERTIC	50_60	UKBB	J10_COPDNAS	1.49471014640522	1.57921132153449	1.61213032127929	1.58794564556877	1.25837334276908	1.01910242909239	0.317538826381693	0.243979174717429	0.289920466230861	0.378950119692797	0.500672628061461	1.00033272623138	2.5117590623643e-06	9.6247856962144e-11	2.6885631320426e-08	2.78485584287689e-05	0.0119585345735395	0.308315276984336	444	37285	340	257	181	114	72	30	44	37	23	12	5	1	32870	32953	33029	33096	33138	33180	4475	4482	4496	4507	4514	4518
K11_DIVERTIC	50_60	UKBB	J10_COPDNAS_INCLAVO	1.42818445417924	1.51334899381985	1.54726043638409	1.52385693673686	1.1911639080782	0.953180104142818	0.317282229497786	0.243698655008363	0.289678208642938	0.378758914071651	0.50054237189539	1.00026927086757	6.75371407745952e-06	5.30118004207568e-10	9.22784878736426e-08	5.73907668837716e-05	0.0173245562268957	0.340628827486249	444	43357	340	257	181	114	72	30	44	37	23	12	5	1	37921	38004	38080	38147	38189	38231	5496	5503	5517	5528	5535	5539
K11_DIVERTIC	50_60	UKBB	J10_INFLUPNEU	1.0860091621177	1.20612311759076	1.02462294729322	1.13313730847066	0.899679072672143	0.807994730968811	0.302782821871989	0.230863969764241	0.302576591898502	0.354458281105455	0.408955691958451	0.707492608969302	0.000334812860147462	1.74731377484533e-07	0.000708352090103491	0.00138954342765509	0.0278109635302262	0.25343159384394	814	42901	651	472	319	210	137	63	49	40	25	16	8	2	37546	37725	37878	37987	38060	38134	5469	5478	5493	5502	5510	5516
K11_DIVERTIC	50_60	UKBB	J10_INTERSTITIUM	2.42349631884132	1.11413051008735	-10.1582834634842	1.7492594736673	-10.150507988477	-10.1955033244184	0.409076220447373	0.70750426599737	278.288139469442	1.00041771248863	417.467054235047	767.447183740331	3.13602152451654e-09	0.115318023694015	0.970881482893625	0.0803724527140563	0.98060173709989	0.989400449197612	104	44014	87	54	28	16	9	4	9	3	1	1	0	0	38282	38315	38341	38353	38360	38365	5740	5746	5748	5748	5749	5749
K11_DIVERTIC	50_60	UKBB	J10_LARYNGITIS	0.518470563363861	1.19691125092699	0.57327783608627	-0.0317482922701343	1.63424441352572	0.840365545705696	1.00059584585986	0.500977485552898	0.707691234044542	1.00040129337765	0.448024796560393	1.00043364289702	0.604345371657978	0.016887324145549	0.417901246098503	0.974682938772564	0.000264634264505531	0.400907665973262	154	36464	99	96	87	78	56	28	8	9	7	6	5	1	31913	31916	31925	31934	31956	31984	4598	4597	4599	4600	4601	4605
K11_DIVERTIC	50_60	UKBB	J10_LOWCHRON	1.03952459168115	1.0791125214679	1.07496257348006	0.958629127626191	0.673237830620514	1.41794814964267	0.251752396601387	0.187676947713944	0.214909349714662	0.268684707279622	0.317261055684896	0.334207258307816	3.64099369447467e-05	8.93276610148668e-09	5.67577624564434e-07	0.000359910198698237	0.0338351255366897	2.20825912355723e-05	1256	37916	925	791	619	448	314	147	76	66	48	32	18	9	33602	33736	33908	34079	34213	34380	4569	4579	4597	4613	4627	4636
K11_DIVERTIC	50_60	UKBB	J10_LOWERINF	0.671457192724088	0.664800642350836	0.705935088742208	0.678814245746144	0.38602197669047	0.368409042930511	0.231229775478685	0.168664157388143	0.184433217697323	0.201658728905592	0.230677981256995	0.378713624441252	0.00368601611829032	8.0951885116539e-05	0.000129403079478223	0.000762242657024866	0.0942439361120887	0.330657399941498	2231	40595	1566	1416	1159	999	758	333	103	97	72	46	26	7	36144	36294	36551	36711	36952	37377	5013	5019	5044	5070	5090	5109
K11_DIVERTIC	50_60	UKBB	J10_NASALPOLYP	-0.10593815532415	0.854814036621385	0.527703275230431	0.245246116955029	-0.427859945381078	0.405616693631472	1.00053250849312	0.448095495111625	0.578056219366416	0.707698815995849	1.00038010261158	1.0003629788401	0.915676156295284	0.0564351215766961	0.361299002362428	0.728936748869781	0.668871460184536	0.685132421009785	253	37298	176	162	137	121	88	44	10	10	6	4	2	1	32707	32721	32746	32762	32795	32839	4658	4658	4662	4664	4666	4667
K11_DIVERTIC	50_60	UKBB	J10_PHARYNGITIS	-0.215251550504993	0.335111711429457	0.684656659560265	0.0264305319481836	0.384814558390097	1.19732339805093	0.707942442990426	0.379095472073729	0.334580988593351	0.500847147122783	0.378849413000421	0.409062327591171	0.761088022314831	0.376708581388061	0.0407258108725066	0.957913847497799	0.309750630132306	0.00342254354745583	640	36614	422	400	363	318	274	128	22	23	20	13	11	6	32191	32213	32250	32295	32339	32485	4619	4618	4621	4628	4630	4635
K11_DIVERTIC	50_60	UKBB	J10_PLEURA	1.50321691074781	0.65409913111355	0.846171807823689	0.442399219874141	0.432734105330569	-0.477844122911045	0.19789423394692	0.236975014206444	0.251174509962874	0.354365051586547	0.378679042822582	1.00026028910224	3.05277828270639e-14	0.00577654654444631	0.000754797041460739	0.211874394215091	0.253143907184855	0.632849665688139	1224	42971	953	725	523	389	261	121	61	37	26	16	8	1	37697	37925	38127	38261	38389	38529	5484	5508	5519	5529	5537	5544
K11_DIVERTIC	50_60	UKBB	J10_PLEUREFFUSION	1.68555536572073	0.226566018038713	1.00275083669701	0.298165161856142	0.498309484880081	1.721342243954	0.334398705030355	0.57787376177777	0.500568032597473	1.00029638732554	1.00026354198131	1.00026841107301	4.64181511459595e-07	0.695007704860505	0.045153049212881	0.765644536127237	0.618358450608792	0.0852725396964072	353	42058	310	190	116	58	33	11	16	7	6	3	2	1	36807	36927	37001	37059	37084	37106	5278	5287	5288	5291	5292	5293
K11_DIVERTIC	50_60	UKBB	J10_PNEUMONAS	1.44334234127171	1.2508740954833	1.0899316104208	1.15610133672866	0.878678666323343	0.984496125436027	0.290074108447128	0.251323783620164	0.317244508326457	0.378817916168913	0.447867105291186	0.707511921280224	6.49884364787005e-07	6.45300665852156e-07	0.000591199349426062	0.00227423965732913	0.0497719978012752	0.164076734866886	648	42687	509	353	265	180	118	52	45	35	22	14	7	2	37354	37510	37598	37683	37745	37811	5427	5437	5450	5458	5465	5470
K11_DIVERTIC	50_60	UKBB	J10_PNEUMONIA	1.21483593353153	1.214059475482	0.992103244372321	1.17353839948459	0.932070335332407	0.890175682136628	0.289994934926247	0.237102430865659	0.317251978915007	0.354458327064447	0.408953732014665	0.707508610633726	2.79985742843721e-05	3.04886974211495e-07	0.00176493346689185	0.000930317642420428	0.0226576507268026	0.208325389489798	781	42923	624	445	296	202	133	60	48	38	24	16	8	2	37556	37735	37884	37978	38047	38120	5476	5486	5500	5508	5516	5522
K11_DIVERTIC	50_60	UKBB	J10_PNEUMOPROBBAC	1.29017868488686	1.25082342984177	1.0146276468457	1.04403207539757	0.931432074885012	0.889249403798439	0.302828031024699	0.243919531268414	0.317259894068857	0.378812591079192	0.40895347480058	0.707508444327262	2.04030793267677e-05	2.92810473701771e-07	0.00138338145567245	0.00585013929288378	0.0227504729031603	0.208799041816888	694	42938	540	380	290	200	133	60	45	36	23	15	8	2	37564	37724	37814	37904	37971	38044	5483	5492	5505	5513	5520	5526
K11_DIVERTIC	50_60	UKBB	J10_RESPDISOTH	1.30854364534131	0.801425473701035	0.776389639272593	0.490275942582774	0.456045896941635	-0.26038391704266	0.251415942692493	0.251214911710525	0.289710267466593	0.378730800444015	0.408920192944443	1.00027167184334	1.94314047608592e-07	0.00142175026780393	0.00736478829527996	0.195484638063266	0.264745765304599	0.794622193475001	931	43375	704	554	421	325	222	103	45	31	21	14	7	1	37975	38125	38258	38354	38457	38576	5582	5596	5606	5613	5620	5626
K11_DIVERTIC	50_60	UKBB	J10_RESPIRATORY	0.766747832424485	0.615079151947814	0.831616641431258	0.520478861456127	0.219722109821847	0.468724040162971	0.166154569159371	0.133286032143712	0.133334927101762	0.16989419894939	0.191510138395612	0.259967047398159	3.93728074797657e-06	3.93605238955348e-06	4.45898767377312e-10	0.00218729852280677	0.251252200232257	0.0713861282776662	4566	27184	3276	2878	2357	1925	1474	717	176	154	116	75	42	15	25306	25704	26225	26657	27108	27865	2992	3014	3052	3093	3126	3153
