## Supplementary Tables for "Clinical history shapes the predictive value of polygenic risk": Supplementary_table_S4.tsv (part 176 of 226)

Disease	Age_range	Biobank	Clinical_history_phenotype	Beta_0_1	Beta_1_3	Beta_3_5	Beta_5_7	Beta_7_10	Beta_>10	Se_0_1	Se_1_3	Se_3_5	Se_5_7	Se_7_10	Se_>10	Pval_0_1	Pval_1_3	Pval_3_5	Pval_5_7	Pval_7_10	Pval_>10	N_cases	N_controls	N_case_phenotypeNO_0_1	N_case_phenotypeNO_1_3	N_case_phenotypeNO_3_5	N_case_phenotypeNO_5_7	N_case_phenotypeNO_7_10	N_case_phenotypeNO_>10	N_case_phenotypeYES_0_1	N_case_phenotypeYES_1_3	N_case_phenotypeYES_3_5	N_case_phenotypeYES_5_7	N_case_phenotypeYES_7_10	N_case_phenotypeYES_>10	N_control_phenotypeNO_0_1	N_control_phenotypeNO_1_3	N_control_phenotypeNO_3_5	N_control_phenotypeNO_5_7	N_control_phenotypeNO_7_10	N_control_phenotypeNO_>10	N_control_phenotypeYES_0_1	N_control_phenotypeYES_1_3	N_control_phenotypeYES_3_5	N_control_phenotypeYES_5_7	N_control_phenotypeYES_7_10	N_control_phenotypeYES_>10
K11_DIVERTIC	50_60	UKBB	J10_RESPOTHER	1.30854364534131	0.801425473701035	0.776389639272593	0.490275942582774	0.456045896941635	-0.26038391704266	0.251415942692493	0.251214911710525	0.289710267466593	0.378730800444015	0.408920192944443	1.00027167184334	1.94314047608592e-07	0.00142175026780393	0.00736478829527996	0.195484638063266	0.264745765304599	0.794622193475001	931	43375	704	554	421	325	222	103	45	31	21	14	7	1	37975	38125	38258	38354	38457	38576	5582	5596	5606	5613	5620	5626
K11_DIVERTIC	50_60	UKBB	J10_SEPTDEV	0.0987884478275695	1.1926656779087	0.8650044279545	0.319407862046157	0.646715639963582	0.968201342544349	1.00056370227096	0.409538581523147	0.50086695247635	0.707717475503863	0.578080979051177	0.707580100255121	0.921350431866942	0.00358871941195011	0.0841650814638688	0.651758106504316	0.263256002413784	0.171209572020759	245	37275	147	144	137	117	96	53	13	15	10	6	5	2	32698	32701	32708	32728	32749	32792	4662	4660	4665	4669	4670	4673
K11_DIVERTIC	50_60	UKBB	J10_SINUSITIS	0.798414798266139	0.309599907901252	1.15009886297866	0.912894817579617	0.692705728265573	-0.923374219426777	0.40946441754991	0.379045779176351	0.268882274881449	0.317570939442001	0.317279347604837	1.0003311415673	0.0511880011567091	0.414049796128547	1.89146274839522e-05	0.00404517878629316	0.0290161071233347	0.355971481307668	683	36607	433	396	352	322	283	160	32	30	28	19	11	1	32208	32245	32289	32319	32358	32481	4617	4619	4621	4630	4638	4648
K11_DIVERTIC	50_60	UKBB	J10_TONSILLITIS	-11.9980334076155	0.0709418325708092	1.01190427652695	0.776558855455534	-0.842879119729255	-12.0033837970388	433.480502252255	0.707793976349966	0.448393796555649	0.501124224978225	1.00045592174476	321.930995434439	0.977918675924665	0.920162130560744	0.0240248752183895	0.121229522557677	0.39951093281414	0.970257303208931	293	36496	151	152	153	166	152	103	7	9	9	5	1	0	32033	32032	32031	32018	32032	32081	4598	4596	4596	4600	4604	4605
K11_DIVERTIC	50_60	UKBB	J10_UPPERDIS	0.681016639155643	0.567223717777987	0.648005985630666	0.639645020910401	0.206576898446721	0.0199379530377091	0.279157609468289	0.215038583998225	0.231144575603289	0.251475429129308	0.302584695978976	0.500644912235365	0.0147059038470637	0.00834515688450226	0.00505565443043263	0.0109726488929274	0.494791570279429	0.968233012127292	1521	38076	1047	974	804	671	528	257	61	57	45	30	15	4	33693	33766	33936	34069	34212	34483	4796	4800	4812	4827	4842	4853
K11_DIVERTIC	50_60	UKBB	J10_UPPERINFEC	0.638864592318972	0.432963799430388	0.592254591870633	0.460145154607045	0.380855821339496	0.0498218677996729	0.225774938629218	0.178977538211944	0.173743849035066	0.198086311190707	0.194123038259312	0.354453515494748	0.00465986039066353	0.0155591446598853	0.000652540339835971	0.0201816872792302	0.0497706291884412	0.888217813569635	2627	37288	1723	1614	1471	1308	1077	523	99	87	74	57	35	8	33385	33494	33637	33800	34031	34585	4708	4720	4733	4750	4772	4799
K11_DIVERTIC	50_60	UKBB	J10_VASOALLERRHIN	0.422167294277375	0.686943410614597	0.585807797083667	0.593996246646178	0.471791034528754	-11.9920798247472	0.501149464274087	0.317518037906483	0.379143590735154	0.409280100883812	0.409145199691529	286.933157983929	0.399565225679442	0.0305044047567884	0.122326519815999	0.146690876251412	0.248863619368365	0.966662930866653	640	37550	429	398	322	273	231	125	21	23	18	12	6	0	33033	33064	33140	33189	33231	33337	4707	4705	4710	4716	4722	4728
K11_DIVERTIC	50_60	UKBB	J10_VIRALPNEUMO	0.438328974238869	0.597315939360348	-8.87860719086691	-8.91702458016881	-8.91690455729361	-8.91707909464211	1.00036970918374	1.00034621985484	278.838839901647	8936.66110856941	878.941114264726	806.300136056905	0.661265243145023	0.550434470404533	0.974598564815739	0.999203868763312	0.991905557357378	0.991176170770926	107	41694	104	76	7	1	1	1	2	1	0	0	0	0	36449	36477	36546	36552	36552	36552	5246	5247	5248	5248	5248	5248
K11_DIVERTIC	50_60	UKBB	J10_VOCALLARYNX	0.991465855656745	1.18986118691715	0.874897553604232	0.832900381272935	0.405216913627362	0.349444055237774	0.409570251676326	0.269071766558908	0.334608123247174	0.37899318054182	0.447966313622573	0.707583453929721	0.0154886635263305	9.77479980294868e-06	0.00893076599905686	0.0279729247785165	0.365693204597992	0.62140815920063	552	37514	360	341	305	248	195	99	33	31	20	13	7	2	32968	32987	33023	33080	33133	33229	4705	4707	4718	4725	4731	4736
K11_DIVERTIC	50_60	UKBB	JOINTPAIN	1.22700344343817	1.62127135858905	1.28007033803878	1.63953578942621	1.51271618177982	0.883455295173473	0.354996168499866	0.22555895031996	0.317673058043843	0.317587234435127	0.354671411009826	0.707735327357819	0.000547472692091409	6.58463170497274e-13	5.58905634801735e-05	2.43707442664285e-07	1.99794655391087e-05	0.21192675604305	600	36901	443	372	266	189	129	64	44	40	29	19	10	2	33151	33222	33328	33405	33465	33530	3863	3867	3878	3888	3897	3905
K11_DIVERTIC	50_60	UKBB	K11_ACUTPANC	1.90383540357295	0.712131496246107	1.4636745940919	1.435171554028	-10.4770653952642	-10.4847699827066	0.500843835082669	0.707608030487424	0.5779707058779	0.707608389930556	281.763290239623	439.436557665694	0.000143964731095143	0.314226744657266	0.011327261461003	0.0425398085497795	0.970338354769055	0.980964618705591	132	41015	98	80	60	42	30	14	10	6	5	2	0	0	36086	36104	36124	36142	36154	36170	4953	4957	4958	4961	4963	4963
K11_DIVERTIC	50_60	UKBB	K11_APPENDACUT	1.98866152500582	0.85342230647554	-0.336509277158012	1.23819993869297	0.444151758670629	0.712834434322771	0.379099519447184	0.50064839575076	1.00036943989759	0.500729156567114	0.707618612427151	1.00035023342218	1.55647350346329e-07	0.0882626952786187	0.736580557037246	0.0134061480371384	0.530219415789514	0.476102681056892	227	43138	148	134	112	95	77	40	13	8	4	5	3	1	37585	37599	37621	37638	37656	37693	5619	5624	5628	5627	5629	5631
K11_DIVERTIC	50_60	UKBB	K11_APPENDIX	1.84909582412003	0.720877721662702	-0.496839771380464	1.31733062864444	0.337005506034051	0.472963205124327	0.379103269967781	0.500661729322539	1.00038010136483	0.448000058818014	0.707627567196755	1.00033298293951	1.07410664420507e-06	0.149909880812362	0.619435186518542	0.00327714980626712	0.633898419008657	0.63635175795139	262	43171	171	153	132	111	87	47	13	9	6	6	3	1	37619	37637	37658	37679	37703	37743	5630	5634	5637	5637	5640	5642
K11_DIVERTIC	50_60	UKBB	K11_CARIES	-0.682222436420488	-0.262262092013281	0.0848900979371479	0.657820304729261	0.280433854037369	0.0324489697571939	1.00040188736463	0.57790874460138	0.577955829095345	0.500748261659047	0.57786694165084	1.00029790416167	0.495271598333261	0.649963935579858	0.883226812459181	0.188955710383981	0.62746965883582	0.974121717352995	453	41366	325	300	227	172	136	71	9	11	9	7	4	1	36249	36274	36347	36402	36438	36503	5236	5234	5236	5238	5241	5244
K11_DIVERTIC	50_60	UKBB	K11_CARIES_1	-0.71408442721507	-0.292089611617018	0.0545878371123829	0.627300101919085	0.250750096366605	0.00247787538576748	1.00036929816215	0.577863331760373	0.577906072342858	0.500689662537326	0.577824252887064	1.00027266871815	0.475337987146472	0.613232369210227	0.924745364528879	0.210252262087398	0.66432065067979	0.998023482442651	453	43781	325	300	227	172	136	71	9	11	9	7	4	1	38189	38214	38287	38342	38378	38443	5711	5709	5711	5713	5716	5719
K11_DIVERTIC	50_60	UKBB	K11_CARIES_INCLAVO	-0.71408442721507	-0.292089611617018	0.0545878371123829	0.627300101919085	0.250750096366605	0.00247787538576748	1.00036929816215	0.577863331760373	0.577906072342858	0.500689662537326	0.577824252887064	1.00027266871815	0.475337987146472	0.613232369210227	0.924745364528879	0.210252262087398	0.66432065067979	0.998023482442651	453	43781	325	300	227	172	136	71	9	11	9	7	4	1	38189	38214	38287	38342	38378	38443	5711	5709	5711	5713	5716	5719
K11_DIVERTIC	50_60	UKBB	K11_CHOLECYST	2.05656240003393	1.46169371323925	0.945295681393243	0.134090419447806	0.759707584489381	-10.4738427661899	0.379116632170633	0.378875110880121	0.578021960927433	1.0003688946237	0.707519185152158	293.808827866454	5.80790469912946e-08	0.000114326626898833	0.101965741973919	0.893370175424596	0.282929131390221	0.971562638818281	211	41069	148	130	103	80	53	25	17	12	6	3	2	0	36148	36166	36193	36216	36243	36271	4967	4972	4978	4981	4982	4984
K11_DIVERTIC	50_60	UKBB	K11_CHOLELITH	1.74530376747517	0.934506302326363	1.27674588322819	0.984295549335405	1.06240238976248	0.429891213579042	0.187853381414569	0.210087120273094	0.205767895160252	0.278597413256224	0.27844345255941	0.577843304926339	1.53166883433281e-20	8.6599073229803e-06	5.47711648819547e-10	0.000410811736230899	0.000135904695432362	0.456901817528763	1132	41870	817	717	534	407	272	133	80	57	46	28	15	3	36947	37047	37230	37357	37492	37631	5158	5181	5192	5210	5223	5235
K11_DIVERTIC	50_60	UKBB	K11_CHRONGASTR	2.20565113450664	-0.17673577059382	1.4994825738385	1.51191535392051	-11.1579190278363	-11.1526252563005	0.379569816716146	1.00055244912422	0.50100375109454	0.708008182840257	421.508815338947	603.030281055177	6.21291839460728e-09	0.859792596820749	0.00276288872351895	0.0327243532232804	0.978881362933591	0.985244521648728	200	33960	160	125	91	50	36	16	11	5	6	2	0	0	30751	30786	30820	30861	30875	30895	3238	3244	3243	3247	3249	3249
K11_DIVERTIC	50_60	UKBB	K11_COELIAC	1.46958249193413	0.196042835968201	0.321153717554687	0.534205935126338	1.68617554000928	1.47121284660644	0.708039015685858	1.00045338044459	1.00042491893704	1.00034731814449	0.577936758418231	1.00035360941288	0.0379340062110077	0.844646175084531	0.748197272184212	0.593327378567328	0.00352761469960664	0.141374215384158	114	42317	83	76	67	48	33	15	5	3	5	4	4	1	37335	37342	37351	37370	37385	37403	5008	5010	5008	5009	5009	5012
K11_DIVERTIC	50_60	UKBB	K11_DIAHER	1.54761558393901	1.34227494729096	1.30703265770178	1.43063015866145	1.06189989211281	1.25067120973666	0.164909487260107	0.141345239188061	0.168822378436698	0.194268567046941	0.268457148941724	0.409072561249045	6.31338665457693e-21	2.17212625269328e-21	9.78202889742225e-15	1.78229002643774e-13	7.63537581877975e-05	0.00223315730492245	1736	38931	1340	1129	817	555	325	121	147	118	76	44	19	6	34765	34976	35288	35550	35780	35984	4415	4444	4486	4518	4543	4556
K11_DIVERTIC	50_60	UKBB	K11_DISLIVOTH	2.06842927861812	1.20950021691028	1.25773666294769	1.33850687897201	1.25085387535631	-10.5424218761792	0.201867326912053	0.24389380636388	0.278476519810814	0.317241934476569	0.354298664639214	236.965761798637	1.22733523951065e-24	7.0810880387391e-07	6.28728227073459e-06	2.4517171291056e-05	0.000414764218301808	0.964514444774882	666	43422	495	405	290	207	138	47	62	41	27	18	8	0	38011	38101	38216	38299	38368	38459	5520	5541	5555	5564	5574	5582
K11_DIVERTIC	50_60	UKBB	K11_DISORD_TEETH	1.12389001295182	-0.0931300540920418	0.586906846059227	1.21583241332141	0.983782321484314	0.642613878251582	0.500832057367584	0.707583074745589	0.577958565592735	0.500615515966001	0.577874090317713	1.00028026196966	0.024829462630621	0.895287134997526	0.309875853859006	0.0151541076612452	0.0886773401291222	0.520591541041721	270	41345	204	179	134	95	65	31	12	9	9	6	4	1	36167	36192	36237	36276	36306	36340	5232	5235	5235	5238	5240	5243
K11_DIVERTIC	50_60	UKBB	K11_DULC	0.53602588582589	0.669858354237445	1.97795277303911	0.766810011294987	-10.53474114501	-10.5382260219923	1.00067051873737	0.707943819787997	0.448583362582308	1.00060668999065	298.829144337901	567.664498092555	0.592188914100605	0.34404520893332	1.03690176308529e-05	0.443471003231624	0.971877687527151	0.985188777987566	157	33836	123	101	76	56	36	11	8	8	6	1	0	0	30662	30684	30709	30729	30749	30774	3200	3200	3202	3207	3208	3208
K11_DIVERTIC	50_60	UKBB	K11_EMBIMPACT_TEETH	-12.0131090176249	0.137961828084333	-12.0100752435076	-12.0109993153799	0.083458939184321	0.728071412899918	565.646679455616	1.00037360103857	443.652632494957	450.00379831298	1.00038394279201	1.00036188693081	0.983055935695381	0.890311306297615	0.978403186135372	0.978706283818413	0.933512093576545	0.466731109106147	136	43927	86	71	71	68	55	33	1	1	1	2	2	1	38227	38242	38242	38245	38258	38280	5749	5749	5749	5748	5748	5749
K11_DIVERTIC	50_60	UKBB	K11_ENERCOLNONINF	2.05114864143883	1.45972158046766	1.5261443096153	1.32258616806916	0.812742139741094	0.945040371423624	0.215192512777228	0.219803205303938	0.237134317208971	0.302658118482588	0.354374031507214	0.447810502623458	1.5474106198749e-21	3.11480353224617e-11	1.22840804697712e-10	1.24302589640534e-05	0.0218216211697331	0.0348275514817736	674	43039	448	368	309	234	201	114	69	54	35	20	11	5	37827	37907	37966	38041	38074	38161	5369	5384	5403	5418	5427	5433
K11_DIVERTIC	50_60	UKBB	K11_FUNCDYSP	1.82466547661729	1.14872895395976	1.17979748196112	1.42648068920867	1.55842302128077	-0.10916959377941	0.260653657914347	0.269187246620034	0.30333980052161	0.303274264118992	0.303116053268826	1.00043115170081	2.55333353192796e-12	1.97766685145035e-05	0.000100509209244517	2.55614384575619e-06	2.72784307897237e-07	0.913105293018851	709	34135	498	445	350	281	204	91	50	38	30	22	12	1	31066	31119	31214	31283	31360	31473	3230	3242	3250	3258	3268	3279
K11_DIVERTIC	50_60	UKBB	K11_GALLBILPANC	1.81842780167705	1.02869290157549	1.29611254403832	1.02568134266314	0.957278996102772	0.582169126049933	0.164596236894773	0.184340224891489	0.187463530447558	0.251349321337412	0.268350552268079	0.500564572443438	2.24630044688836e-28	2.39960766412498e-08	4.71357897169213e-12	4.49001475558168e-05	0.000360719130247271	0.244819347909702	1373	42217	1001	850	634	481	319	153	102	71	55	32	17	4	37230	37381	37597	37750	37912	38078	5257	5288	5304	5327	5342	5355
K11_DIVERTIC	50_60	UKBB	K11_GALLBLAOTH	1.59310047564873	1.33230888049332	0.7079871535892	0.229701997733048	0.235368152425748	3.02490251031397	0.500991433134649	0.448071523340378	0.707645832107453	1.00036017905853	1.00034901513172	0.500814340520894	0.00147328098223605	0.00294492489023062	0.317077142853018	0.818387613243096	0.813986734116212	1.54144948013159e-09	186	41063	137	115	84	68	46	19	12	8	6	5	5	4	36131	36153	36184	36200	36222	36249	4969	4973	4975	4976	4976	4977
K11_DIVERTIC	50_60	UKBB	K11_GASTRODUOULC	1.48344673947582	0.87800634721518	1.04281323624822	1.59293455233294	0.918211107451385	1.80113037911827	0.409815003192476	0.409520300044969	0.448450683132013	0.409653621003458	0.578121604935479	0.707717670941019	0.000294835283840167	0.0320338995366701	0.0200522471978989	0.000100869274155544	0.112226116921508	0.0109282643780348	387	34140	294	252	185	136	96	29	21	18	16	11	5	2	30928	30970	31037	31086	31126	31193	3284	3287	3289	3294	3300	3303
K11_DIVERTIC	50_60	UKBB	K11_GIBLEEDING	2.52799319160156	1.14224111143239	1.3248265526944	1.44276240620428	1.30993361786941	1.75533753028133	0.160668133523824	0.237108287373041	0.24396808480991	0.268494886307179	0.302463254928401	0.500588661810462	8.80890373275207e-56	1.45454315718581e-06	5.62507893086713e-08	7.7214611774118e-08	1.48511135723217e-05	0.000453961734884875	739	43079	500	432	355	271	180	66	82	50	39	26	14	4	37844	37912	37989	38073	38164	38278	5392	5424	5435	5448	5460	5470
K11_DIVERTIC	50_60	UKBB	K11_GINGIVITIS_PERIODONTAL	-10.9967483990656	-10.9962757372108	0.230918585972342	0.598239104769787	0.481657149575776	-11.0198933183342	378.593756426831	262.62080328546	1.00037166106308	1.00038231908096	1.00029533568586	478.548328290638	0.976827662891402	0.966601291671951	0.817444702894831	0.549832944376782	0.630150563381727	0.981628134096538	107	41203	73	70	64	49	37	19	2	2	3	2	1	0	36028	36031	36037	36052	36064	36082	5207	5207	5206	5207	5208	5209
K11_DIVERTIC	50_60	UKBB	K11_GULC	1.89253604571086	1.31086865504535	-11.5408971243051	1.84057996904725	1.28583321809903	2.29313810608487	0.409910825172308	0.409513865483461	294.581725386359	0.448484638188604	0.578086824940059	0.707865773629456	3.89429003521173e-06	0.00136934388708746	0.968749084506274	4.06071322650836e-05	0.0261288839221983	0.00119735354578997	259	33992	197	168	122	87	62	18	16	12	10	10	5	2	30789	30818	30864	30899	30924	30968	3249	3253	3255	3255	3260	3263
K11_DIVERTIC	50_60	UKBB	K11_HERING	1.21584894213892	1.00482353990738	1.13420600556568	0.925848402463741	0.609112744061324	0.18372629920991	0.279717812379297	0.231812026396306	0.252175975803848	0.33500965242468	0.409487691669085	0.707772791671757	1.38202101323329e-05	1.45993530872226e-05	6.87000648542008e-06	0.00571593488330463	0.136882930376306	0.795184890024932	920	37791	672	595	464	333	228	118	51	43	29	16	8	2	33946	34023	34154	34285	34390	34500	4042	4050	4064	4077	4085	4091
K11_DIVERTIC	50_60	UKBB	K11_HERNIA	1.35041870386499	1.07157733346087	1.01910612967689	1.05012053512035	0.908468431863002	0.886602290738716	0.14047368589025	0.122586171597831	0.143947365803965	0.168807497818179	0.197789270609527	0.302571975645121	7.02456561734697e-22	2.30196490105312e-18	1.44452641000326e-12	4.94573060053015e-10	4.36682851486996e-06	0.00338722690910338	2991	39953	2248	1945	1496	1063	671	295	198	161	109	67	35	11	35930	36233	36682	37115	37507	37883	4568	4605	4657	4699	4731	4755
K11_DIVERTIC	50_60	UKBB	K11_IMPACTED_TEETH	-11.0144990735539	0.161440069959588	-11.0114184497892	-11.013349727842	0.13421490664787	0.855066683473715	348.036949456428	1.00036562067861	275.651226586708	282.296528415932	1.00035632088047	1.00035054955488	0.974753163472202	0.871793278579997	0.968135441426371	0.968879698466502	0.893270440967125	0.392680125496152	127	43940	84	69	67	63	51	30	1	1	1	2	2	1	38231	38246	38248	38252	38264	38285	5751	5751	5751	5750	5750	5751
K11_DIVERTIC	50_60	UKBB	K11_LIP_ORAL_MUCOSA	1.06968935964849	0.845521166502425	-0.560143858498423	-0.25718528371407	-0.246027290314136	0.628425720805304	0.500822132721776	0.409014083503408	1.0003552782237	1.00032758986426	1.00030723274165	1.00031458115056	0.0326902734210197	0.0387136419779783	0.575517006339226	0.79710075927605	0.805719601892924	0.529854529948619	289	41359	218	202	158	109	74	38	11	7	1	1	2	1	36187	36203	36247	36296	36331	36367	5232	5236	5242	5242	5241	5242
K11_DIVERTIC	50_60	UKBB	K11_LIVER	2.05001959857911	1.09402554126257	1.08233141715579	1.3674377342631	1.46130974747161	-10.5434277800209	0.18770187249044	0.237078548284751	0.27843953987958	0.289774164648501	0.302387743054437	227.130255822206	9.08015169394034e-28	3.93830135246157e-06	0.000101435342873306	2.37033148082854e-06	1.34782118255575e-06	0.962975351056552	791	43558	598	475	339	238	153	51	70	47	32	23	11	0	38142	38265	38401	38502	38587	38689	5539	5562	5577	5586	5598	5609
K11_DIVERTIC	50_60	UKBB	K11_MALABSORB	1.30029496904273	0.743056662639978	1.75072343786283	0.251098127408414	1.900477271975	1.04838231841983	0.707997086957037	0.707792040144513	0.448521062054305	1.00038163352399	0.448058386747589	1.00031683739766	0.0662715716906779	0.293799303891254	9.48801921458271e-05	0.801812302739673	2.2194781855244e-05	0.294615452634281	146	42337	91	82	79	67	50	24	10	8	11	6	6	1	37353	37362	37365	37377	37394	37420	5029	5031	5028	5033	5033	5038
K11_DIVERTIC	50_60	UKBB	K11_OESITIS	1.52317951348447	1.29963088690533	1.43980663527753	1.00346679244614	0.927524216901466	-11.4892331611655	0.318227373841659	0.269157087331862	0.29040640857684	0.448318803278856	0.500851039272246	369.281764051406	1.69756939857984e-06	1.37550218812171e-06	7.12583361719667e-07	0.0252022518209725	0.064040706640809	0.975179919680607	584	34237	451	382	292	199	119	54	40	32	21	9	4	0	31047	31116	31206	31299	31379	31444	3283	3291	3302	3314	3319	3323
K11_DIVERTIC	50_60	UKBB	K11_OESITIS_ADVERSE	1.21151777180429	0.982636084081919	1.1239025817887	0.687091144875222	0.620108750057255	-11.0214537575409	0.317405661405921	0.268371590874379	0.289689260643247	0.447860861101803	0.500503111124839	249.283158917596	0.000135118034650681	0.000250766556426503	0.0001045925644027	0.12498978682427	0.215356304547424	0.964734947591124	584	43287	451	382	292	199	119	54	40	32	21	9	4	0	37862	37931	38021	38114	38194	38259	5518	5526	5537	5549	5554	5558
K11_DIVERTIC	50_60	UKBB	K11_OESOBST	1.30644896229404	-11.5070473039852	1.30631942522217	0.990748933328367	1.40863481748005	-11.5195879779487	0.708000899893497	352.249723594337	0.70789952051964	1.00063785835349	1.00077094507723	799.413177077583	0.0649990645519492	0.97393990099327	0.0649872483189393	0.32211674991792	0.159264458430062	0.988502837365309	145	33895	121	92	61	41	21	13	4	2	4	2	1	0	30714	30743	30774	30794	30814	30822	3201	3203	3201	3203	3204	3205
K11_DIVERTIC	50_60	UKBB	K11_OESSTODUO	1.62837046266028	1.0230199238438	0.91704246384972	1.28458731117138	0.998544017511986	1.03071255158624	0.112117224513483	0.114032125988911	0.137804879957938	0.13776653255701	0.168809221564373	0.268578261961225	8.56028823506873e-48	2.92953205786984e-19	2.83985943532901e-11	1.11635791675449e-20	3.31428296348512e-09	0.00012421136185151	4130	37617	3112	2700	2035	1442	966	400	264	192	138	95	47	14	34431	34843	35508	36101	36577	37143	3940	4012	4066	4109	4157	4190
K11_DIVERTIC	50_60	UKBB	K11_OESULC	1.99408456691194	1.05065406672383	1.35838509702625	1.80351885748376	1.44872012859176	1.88832270314636	0.410105519473694	0.501117605711769	0.501125878650584	0.501297703843578	0.578304244088755	0.707816190503736	1.15988850848306e-06	0.0360270731837591	0.00671481402375251	0.000321043345237034	0.0122410692292588	0.00763462669477242	224	33880	166	140	102	69	53	26	20	14	12	8	5	2	30706	30732	30770	30803	30819	30846	3212	3218	3220	3224	3227	3230
K11_DIVERTIC	50_60	UKBB	K11_OESULC_ADVERSE	1.65010291583569	0.699234029358526	1.01353758383101	1.4485560563664	1.10749300210253	1.54428637870543	0.409244855840917	0.500617170545342	0.500616675792948	0.500723101692772	0.577880501950742	0.707501431850851	5.52882820644142e-05	0.162490567591665	0.0429106996661838	0.00381668353137012	0.0553047796485381	0.0290555140780726	224	43766	166	140	102	69	53	26	20	14	12	8	5	2	38160	38186	38224	38257	38273	38300	5644	5650	5652	5656	5659	5662
K11_DIVERTIC	50_60	UKBB	K11_ORAL	0.903344835224025	0.110357564911613	0.416688032392162	0.794617497758905	0.321571925182438	0.631904612942304	0.231076617526691	0.251256784967154	0.243849108685718	0.230785435472583	0.289666339923935	0.354328886967271	9.25689045272172e-05	0.660500520355385	0.0874890092409739	0.00057508510419991	0.266936122885135	0.0745237493062743	1707	42131	1217	1105	885	684	505	263	67	52	44	33	20	8	37183	37295	37515	37716	37895	38137	5371	5386	5394	5405	5418	5430
K11_DIVERTIC	50_60	UKBB	K11_OTHDIG	2.43277863366237	1.0657426250072	1.43861354209573	1.2565881416946	1.47550997302964	1.51349201450732	0.150111223083476	0.219719673540878	0.205854867617599	0.259445771491478	0.243694846796823	0.447786220485849	4.5362695683803e-59	1.23172258864939e-06	2.77871458613995e-12	1.27664481657349e-06	1.40640925597865e-09	0.000725007973757167	926	43306	622	540	450	345	233	90	99	61	53	33	21	5	38032	38114	38204	38309	38421	38564	5479	5517	5525	5545	5557	5573
K11_DIVERTIC	50_60	UKBB	K11_OTHDISDIG	2.5558554652164	1.12293450278714	1.31018843852793	1.42932474840929	1.30021071846437	1.75427130698172	0.156902206079502	0.237095911000754	0.243959098698016	0.26849281791173	0.302452726396807	0.500587897029176	1.17220230046003e-59	2.17758849982936e-06	7.85077483572504e-08	1.01782713670414e-07	1.71656358815432e-05	0.000457599363615813	753	43091	511	440	360	275	181	66	84	50	39	26	14	4	37853	37924	38004	38089	38183	38298	5396	5430	5441	5454	5466	5476
K11_DIVERTIC	50_60	UKBB	K11_OTHDISOES	1.58451121409062	1.60978160161372	1.72151933623379	1.13746098333395	0.991191270078251	-9.48364073848196	0.355299927372246	0.279153388919259	0.334913667309261	0.578296772560003	0.70773428105546	356.473997446679	8.20958738001427e-06	8.08597997350589e-09	2.74463179926e-07	0.0491929337893	0.161359664914502	0.97877556828462	403	34358	326	259	175	108	60	14	32	24	13	5	2	0	31069	31136	31220	31287	31335	31381	3334	3342	3353	3361	3364	3366
K11_DIVERTIC	50_60	UKBB	K11_OTHDISSTOMDUOD	2.45142238010964	1.76045488571917	1.29497141899959	1.62100706087637	1.72900439385933	2.05040386872482	0.202826207683013	0.231544066529299	0.354909306121705	0.379242758197183	0.409240210309095	0.708122440054112	1.24750917927083e-33	2.89098730637702e-14	0.000263530690703227	1.91716629651374e-05	2.39032821036909e-05	0.0037849483412058	545	34577	415	325	224	147	82	28	61	37	20	14	7	2	31235	31325	31426	31503	31568	31622	3411	3435	3452	3458	3465	3470
K11_DIVERTIC	50_60	UKBB	K11_OTHENTERCOL	2.12615142838196	1.33059793714115	1.34511677229703	1.30759605975911	1.08230849661618	1.13199458225674	0.215105820320594	0.243931657338903	0.26851380848873	0.317338216670407	0.317150730202334	0.408916394307408	4.87403569560337e-23	4.90285247539562e-08	5.45749545297458e-07	3.78030704224141e-05	0.000643463773710659	0.00563532265205811	624	42943	412	338	284	212	187	110	63	47	33	22	14	6	37771	37845	37899	37971	37996	38073	5321	5337	5351	5362	5370	5378
K11_DIVERTIC	50_60	UKBB	K11_OTHGASTR	1.8192940165144	1.48992857640802	1.27594093922182	1.47319486677064	1.0888305379314	0.163588711505092	0.159602615857403	0.143235045023275	0.188108847187367	0.210661345058807	0.268664092413136	0.707649539300625	4.23442661498682e-30	2.42825125192055e-25	1.17711578705522e-11	2.68704708621623e-12	5.06173638887269e-05	0.817181234122723	1672	35614	1267	1087	796	533	348	135	137	103	63	35	16	2	32262	32442	32733	32996	33181	33394	3620	3654	3694	3722	3741	3755
K11_DIVERTIC	50_60	UKBB	K11_OTHPERITON	1.00456039177499	1.24534413398067	-0.4321852304843	-0.0128714539943215	1.53897921780044	1.44143492885266	0.500750738317418	0.354445773444123	1.00033829638838	1.00034764435515	0.500613905916499	1.0005888686052	0.0448446562953221	0.00044224953774683	0.665713014968933	0.989733917901648	0.00211079262928003	0.149701504752721	295	43686	229	185	134	86	58	19	15	11	4	5	5	1	38117	38161	38212	38260	38288	38327	5620	5624	5631	5630	5630	5634
K11_DIVERTIC	50_60	UKBB	K11_PERITON	1.37512499819585	1.33487686447317	-0.465039052506429	-10.4791610281	1.66277503203902	1.23794468269388	0.409165357614204	0.334284894366432	1.00034145338408	182.726034087364	0.44789325126845	1.0004932583807	0.000777156597194328	6.51789635270391e-05	0.642017166290967	0.954267163350593	0.000205273973980077	0.215962977739866	312	43740	240	190	139	90	62	22	18	12	4	5	6	1	38141	38191	38242	38291	38319	38359	5653	5659	5667	5666	5665	5670
K11_DIVERTIC	50_60	UKBB	K11_PULPITIS_1	1.15435380323212	-0.435419184402334	0.63214448712409	0.268142095291903	0.241243845263072	0.503515177547181	0.448110441743025	0.707586004494782	0.447963803227102	0.577890032330775	0.577819208363348	0.707470641440112	0.00999369035013198	0.538317877883946	0.158200148587846	0.642646356720589	0.676307249599302	0.476643281987561	370	43496	248	239	210	175	133	73	14	9	10	8	5	2	37947	37956	37985	38020	38062	38122	5657	5662	5661	5663	5666	5669
K11_DIVERTIC	50_60	UKBB	K11_PULPITIS_2	0.582775826443009	-0.281178315276696	0.158411302945931	0.53125594560877	0.15608822502866	0.37026625161707	0.409185180223333	0.447913455963683	0.409041869798256	0.378815412905645	0.44782874489859	0.57779083711917	0.154378476656127	0.530166784237356	0.698553332095298	0.160791728281493	0.727431335311151	0.521632521457592	761	43215	530	503	405	320	246	132	21	18	16	14	8	3	37820	37847	37945	38030	38104	38218	5605	5608	5610	5612	5618	5623
K11_DIVERTIC	50_60	UKBB	K11_PULPITIS_2_ONLYAVO	-0.71408442721507	-0.292089611617018	0.0545878371123829	0.627300101919085	0.250750096366605	0.00247787538576748	1.00036929816215	0.577863331760373	0.577906072342858	0.500689662537326	0.577824252887064	1.00027266871815	0.475337987146472	0.613232369210227	0.924745364528879	0.210252262087398	0.66432065067979	0.998023482442651	453	43781	325	300	227	172	136	71	9	11	9	7	4	1	38189	38214	38287	38342	38378	38443	5711	5709	5711	5713	5716	5719
K11_DIVERTIC	50_60	UKBB	K11_PULPITIS_4	1.15435380323212	-0.435419184402334	0.63214448712409	0.268142095291903	0.241243845263072	0.503515177547181	0.448110441743025	0.707586004494782	0.447963803227102	0.577890032330775	0.577819208363348	0.707470641440112	0.00999369035013198	0.538317877883946	0.158200148587846	0.642646356720589	0.676307249599302	0.476643281987561	370	43496	248	239	210	175	133	73	14	9	10	8	5	2	37947	37956	37985	38020	38062	38122	5657	5662	5661	5663	5666	5669
K11_DIVERTIC	50_60	UKBB	K11_PULP_PERIAPICAL	1.18350509357847	-0.406613743945103	0.659352118844898	0.293870208343379	0.269061738821962	0.526213528705685	0.448171756587486	0.707620992408211	0.448023537074696	0.577931478948368	0.577858057380303	0.707500130175288	0.00827251724081781	0.565547778619091	0.14110439240698	0.611112382121614	0.641488181031729	0.457018919282869	370	41293	248	239	210	175	133	73	14	9	10	8	5	2	36179	36188	36217	36252	36294	36354	5222	5227	5226	5228	5231	5234
K11_DIVERTIC	50_60	UKBB	K11_PULP_PERIAPICAL_INCLAVO	1.15435380323212	-0.435419184402334	0.63214448712409	0.268142095291903	0.241243845263072	0.503515177547181	0.448110441743025	0.707586004494782	0.447963803227102	0.577890032330775	0.577819208363348	0.707470641440112	0.00999369035013198	0.538317877883946	0.158200148587846	0.642646356720589	0.676307249599302	0.476643281987561	370	43496	248	239	210	175	133	73	14	9	10	8	5	2	37947	37956	37985	38020	38062	38122	5657	5662	5661	5663	5666	5669
K11_DIVERTIC	50_60	UKBB	K11_REFLUX	1.71425036297554	1.2499303947206	1.03923669471026	1.56969028926547	1.23251789373198	1.13990769874999	0.14236041239531	0.136882493190798	0.17658175793039	0.164847458900767	0.210410074205666	0.354654591294385	2.14690722699229e-33	6.76118235505823e-20	3.97331587453188e-09	1.69750875855153e-21	4.6933754012279e-09	0.00130838188754595	2337	36177	1759	1526	1120	771	513	208	169	126	87	62	29	8	32892	33125	33531	33880	34138	34443	3694	3737	3776	3801	3834	3855
K11_DIVERTIC	50_60	UKBB	K11_SALIVARY	1.64207318748912	-10.4869819416527	1.50456956156513	0.45370310154397	0.319760988756958	1.76720108431957	0.578212433559233	186.558705961801	0.500736526399071	1.00045007429128	1.00032083750002	0.707544627298862	0.00451257948751898	0.955172306928273	0.0026583153576881	0.650189468081005	0.749227275351571	0.0125018441279271	136	41218	96	82	67	55	43	20	5	4	7	3	3	2	36037	36051	36066	36078	36090	36113	5216	5217	5214	5218	5218	5219
K11_DIVERTIC	50_60	UKBB	K11_STOMATITIS	1.86643816380701	0.281498571488052	1.48993890992457	1.89172929251869	-9.48485740477827	-9.46468542184693	0.57806722529461	1.00035583810341	0.707610242802924	0.707649656656723	235.438730096141	432.852326058456	0.00124329818048688	0.778404815111076	0.0352397536731821	0.00751187104449244	0.967865207461225	0.982554963452366	100	41254	76	61	37	25	17	7	8	5	4	2	0	0	36049	36064	36088	36100	36108	36118	5221	5224	5225	5227	5229	5229
K11_DIVERTIC	50_60	UKBB	K11_TONGUE	0.905062093114055	1.03192993050541	0.485473092515606	1.53950407533851	0.166671346001102	-9.49020287168112	0.707701062916667	0.500705969890472	0.707553859576184	0.500634707599776	1.00027893239104	210.995166151752	0.200940631503747	0.0393078177166061	0.492631880572515	0.00210428763475064	0.867665224673606	0.964124609353129	168	41275	126	110	92	66	48	19	11	9	6	5	1	0	36083	36099	36117	36143	36161	36190	5223	5225	5228	5229	5233	5234
K11_DIVERTIC	50_60	UKBB	K11_UMBHER	1.44843145681594	0.685194182860852	1.31994428461175	0.181211081142879	1.30764500692527	1.24686230539964	0.409868874687226	0.448458558317648	0.355040170269779	0.707792373335432	0.448167365524371	0.707676159106018	0.000409491693221538	0.126540495893126	0.000201019170003497	0.797933127421038	0.00352555099803557	0.0780843605764622	374	37115	266	241	208	156	102	45	20	16	14	7	6	2	33250	33275	33308	33360	33414	33471	3953	3957	3959	3966	3967	3971
K11_DIVERTIC	50_60	UKBB	K11_VENTHER	2.2517459801308	1.40208968262923	0.497324416465413	0.764320960352382	1.28664618182474	1.48901372247169	0.355178188190056	0.409363723295905	0.707756433560873	0.707713254312583	0.578101332251179	0.707600072231185	2.30117007286581e-10	0.000614694784425598	0.482256845003184	0.280148066131026	0.0260382196856675	0.0353509443941096	225	37042	158	137	115	93	55	31	17	11	7	6	5	2	33140	33161	33183	33205	33243	33267	3952	3958	3962	3963	3964	3967
K11_DIVERTIC	50_60	UKBB	KNEE_ARTHROSIS	1.15266164368789	0.882285945022486	0.60580552435486	0.680454424225648	1.07927299187147	-0.0465886507177896	0.206251288819411	0.178819084608759	0.237261752457045	0.278702482577587	0.237051445876121	0.707564425154567	2.28871182910683e-08	8.05795621007478e-07	0.0106700966909585	0.0146260521505268	5.29098739981176e-06	0.947502274285418	1585	37493	1230	1061	813	552	378	149	88	70	47	32	20	2	33536	33705	33953	34214	34388	34617	4224	4242	4265	4280	4292	4310
K11_DIVERTIC	50_60	UKBB	KRA_PSY_ALCOH	-10.5132170405461	1.46485877396841	0.546349922493419	1.25958578681261	0.812468146974553	1.19150859408321	220.504775751187	0.409223839048991	0.707602287916557	0.577975057171542	0.707519879284638	1.00033135863384	0.961972902521972	0.000344116943038583	0.440046668714434	0.0293087797946958	0.250831283484669	0.233608870586647	165	43946	116	110	88	62	48	18	10	11	6	6	3	1	38260	38266	38288	38314	38328	38358	5725	5724	5729	5729	5732	5734
K11_DIVERTIC	50_60	UKBB	KRA_PSY_ALCOH_EXMORE	-10.5146904409852	1.66222474854163	0.735642524704855	1.44862208915753	1.00342023836642	1.37813488852925	245.256766504534	0.409679735742865	0.707837462566308	0.57828086218524	0.707718943902423	1.00049461776247	0.96580343134384	4.96271399049344e-05	0.298673741032362	0.0122434314385395	0.156242430009007	0.168372058542414	165	35256	116	110	88	62	48	18	10	11	6	6	3	1	31448	31454	31476	31502	31516	31546	3847	3846	3851	3851	3854	3856
K11_DIVERTIC	50_60	UKBB	KRA_PSY_ANXIETY	1.21576789017679	0.955140063450739	1.54168934451413	0.98458347614862	0.655907879096386	1.03253806874404	0.215202187681709	0.187554799815366	0.166488465075462	0.259427529476835	0.334181389184099	0.50053394088773	1.60988573700955e-08	3.53201325443964e-07	2.04361407458441e-20	0.000147515049429176	0.0496775410021257	0.039124673876916	1411	43261	1066	916	672	475	293	112	98	83	59	27	13	4	38066	38216	38460	38657	38839	39020	5442	5457	5481	5513	5527	5536
K11_DIVERTIC	50_60	UKBB	KRA_PSY_ANXIETY_EXMORE	1.32241609533352	1.05916016080758	1.6467796583472	1.0893665898447	0.760743582016959	1.14360090288758	0.215801921420918	0.188119576845535	0.167121790891847	0.25980242008597	0.334442011645308	0.500698935356966	8.90374432627342e-10	1.79949078838966e-08	6.60201902058405e-23	2.7521916161707e-05	0.0229260257839844	0.0223709987029619	1411	36640	1066	916	672	475	293	112	98	83	59	27	13	4	32710	32860	33104	33301	33483	33664	4177	4192	4216	4248	4262	4271
K11_DIVERTIC	50_60	UKBB	KRA_PSY_ANYMENTAL	1.08560918245488	0.895145076651817	1.03135131010021	0.832981241830948	0.312051650647838	0.792591274048484	0.144619198902366	0.118723663837382	0.125216250806356	0.158518819749269	0.210068735874543	0.278551446448441	6.06485013243813e-14	4.70924004397776e-14	1.77231076519122e-16	1.48202949356937e-07	0.137418299143647	0.00443551901130636	3979	38135	2893	2557	2058	1554	1096	456	212	182	127	70	34	13	34608	34944	35443	35947	36405	37045	4401	4431	4486	4543	4579	4600
K11_DIVERTIC	50_60	UKBB	KRA_PSY_ANYMENTAL_SUICID_PREG_NERV	-10.5017426350429	0.699682145212438	1.43283348536559	0.802662124289204	0.6065013089107	0.649892461613285	222.257940991138	0.57796886701053	0.447941930412424	0.707638696864838	0.707556691781218	1.00032265255592	0.96231378080782	0.22605336521871	0.00138046996417495	0.256676106477603	0.39134708209708	0.515897110693326	186	43819	124	114	96	73	63	34	9	9	8	5	3	1	38167	38177	38195	38218	38228	38257	5705	5705	5706	5709	5711	5713
K11_DIVERTIC	50_60	UKBB	KRA_PSY_ANYMENTAL_SUICID_PREG_NERV_EXMORE	-10.5007434534668	0.893628624121662	1.62166824942751	0.997989871458446	0.79532486999119	0.838141470833513	246.462471080265	0.578261182287907	0.448293098912271	0.707884100609345	0.707775131244581	1.00047795519469	0.966015730871922	0.122256315541938	0.000297544444344375	0.158592543805488	0.261141542575677	0.402176142981677	186	35206	124	114	96	73	63	34	9	9	8	5	3	1	31413	31423	31441	31464	31474	31503	3846	3846	3847	3850	3852	3854
K11_DIVERTIC	50_60	UKBB	KRA_PSY_MOOD	1.13224796693952	1.05054044886357	0.955340535046865	0.929278349394109	0.184421966765024	0.349492471098167	0.220290710814234	0.168835911164728	0.201814219375822	0.237249010891814	0.334289834556873	0.447919716834293	2.75045859522883e-07	4.90053083698073e-10	2.20395864833862e-06	8.96985407900709e-05	0.581165665862775	0.435239648292337	1616	39872	1145	1028	827	629	467	233	93	80	49	29	13	5	35373	35490	35691	35889	36051	36285	4877	4890	4921	4941	4957	4965
K11_DIVERTIC	50_60	UKBB	KRA_PSY_MOOD_EXMORE	1.19776910637372	1.11508056719916	1.02076123959065	0.99349838948283	0.250318132673817	0.409713285906126	0.220606285553632	0.169189655107829	0.202108710351562	0.237501822870974	0.334453592963425	0.44804116346004	5.6530414219036e-08	4.37717439919979e-11	4.40527309021607e-07	2.87536775095595e-05	0.45419536991516	0.360478043097109	1616	36173	1145	1028	827	629	467	233	93	80	49	29	13	5	32462	32579	32780	32978	33140	33374	4089	4102	4133	4153	4169	4177
K11_DIVERTIC	50_60	UKBB	KRA_PSY_SUBSTANCE	1.1973395218408	0.919511851168593	1.02753220330881	1.00897792050082	0.675049317226054	0.840333673635412	0.168970925129617	0.145116454789683	0.156381293599024	0.184331055910717	0.230635553450054	0.447929276499135	1.37975701587329e-12	2.35238326027215e-10	5.00843498689597e-11	4.40667188682318e-08	0.00342348843094436	0.0606496545519338	2339	42801	1700	1494	1184	877	613	216	146	126	89	52	23	5	37972	38178	38488	38795	39059	39456	5322	5342	5379	5416	5445	5463
K11_DIVERTIC	50_60	UKBB	KRA_PSY_SUBSTANCE_EXMORE	1.29498710248931	1.01429581120246	1.12124005174947	1.10244400212598	0.769321560679314	0.931500088369625	0.169555939211166	0.145705049242881	0.156924390890541	0.184792996090952	0.230959406880811	0.448116296444778	2.21443361172242e-14	3.37159234894565e-12	8.99321220124464e-13	2.4339034845378e-09	0.000865402874502028	0.037644780509611	2339	36837	1700	1494	1184	877	613	216	146	126	89	52	23	5	33185	33391	33701	34008	34272	34669	4145	4165	4202	4239	4268	4286
K11_DIVERTIC	50_60	UKBB	L12_ABSCESS_CUT	0.729815622611727	1.08995780376973	0.838581869446889	1.11805210495369	1.07482727680795	0.55503050762552	0.707771081515098	0.448099968365334	0.577992724124113	0.578006136148324	0.577840727678376	1.00030646382266	0.302472158402202	0.0149991843508236	0.14682109087855	0.053073099346763	0.0628748702863032	0.578990106851288	219	40325	157	132	106	78	57	31	15	14	9	6	4	1	35310	35335	35361	35389	35410	35436	5062	5063	5068	5071	5073	5076
K11_DIVERTIC	50_60	UKBB	L12_ACTINKERA	-11.0025899637691	1.17490243279665	1.11203859574113	0.814369567630158	0.910229234506563	-11.0010928453742	306.779665157187	0.577858738234432	0.707536590043691	1.00030439871719	1.00024529092691	693.57493489004	0.971390166894318	0.0420323129935589	0.11601904782931	0.415575206994592	0.362819335891736	0.987344937578698	110	42901	90	68	50	33	22	9	7	7	4	2	1	0	37331	37353	37371	37388	37399	37412	5583	5583	5586	5588	5589	5590
K11_DIVERTIC	50_60	UKBB	L12_ATOPIC	0.42641193397743	0.414064772290547	1.08311210193949	0.87727860010954	0.703544073899658	-0.256162115131216	0.707771890383298	0.500742768802251	0.378941586642269	0.447990198992758	0.447866675717666	1.00029543481886	0.546860759694287	0.40829309051998	0.00425976439308596	0.0502002153044984	0.116210903510948	0.797884078155636	333	41011	214	204	182	163	134	75	14	16	16	10	6	1	35967	35977	35999	36018	36047	36106	5149	5147	5147	5153	5157	5162
K11_DIVERTIC	50_60	UKBB	L12_ATROPHICSKIN	0.631027994375061	0.015834416572236	0.700346625656283	-0.0498184977269028	0.998333884601335	-9.97122129280361	0.707757024644975	0.70763991355643	0.5779409158461	1.00053986265975	0.578118576108166	201.552319642083	0.372613558799789	0.982147725086564	0.225590390035635	0.960288446990082	0.0841915542813601	0.960543052039779	243	39149	172	156	122	95	70	42	10	8	6	4	3	0	34302	34318	34352	34379	34404	34432	4908	4910	4912	4914	4915	4918
K11_DIVERTIC	50_60	UKBB	L12_CELLULITIS	0.592431792570889	0.735613137521105	0.676761737787209	0.50429994531709	0.677353689486837	0.305714305773837	0.302877309946637	0.210197938119908	0.237131353471495	0.28987865767179	0.259295156655437	0.500531640330632	0.0504636861421032	0.000465919931495424	0.00431789187828996	0.0819128944677583	0.00899383893168595	0.541345777324739	1340	41043	948	851	710	566	443	199	59	56	43	29	19	4	36177	36274	36415	36559	36682	36926	5199	5202	5215	5229	5239	5254
K11_DIVERTIC	50_60	UKBB	L12_CORNSANDCALLOS	0.489287277007285	0.546220113196218	0.612208270049057	0.0502649352491454	-0.0606693563878894	-9.97889562039606	1.00055500019664	0.707660272269391	0.707684715208314	1.00038407746499	1.00029630294255	202.782335548023	0.624830459198904	0.440192784144958	0.38699148699198	0.959926644366122	0.951636849341916	0.960752032903731	151	39038	105	93	90	78	63	31	6	5	3	2	1	0	34192	34204	34207	34219	34234	34266	4886	4887	4889	4890	4891	4892
K11_DIVERTIC	50_60	UKBB	L12_DERMATITISECZEMA	0.951703701085533	0.62430620500335	0.553216374713076	0.84374520814722	0.519503905667658	0.225649323126238	0.278865766415948	0.237116162246366	0.268495004337004	0.259504821077606	0.289654275764559	0.500583200727124	0.000643070536924094	0.00846560512877634	0.0393570199018016	0.00114851814112605	0.0728880678481306	0.652153260814296	1170	41616	808	744	620	505	399	205	53	47	40	29	16	4	36675	36739	36863	36978	37084	37278	5250	5256	5263	5274	5287	5299
K11_DIVERTIC	50_60	UKBB	L12_DERMATITISNAS	1.92578952580772	0.566147332128663	-11.5066632109774	-11.5143535671254	0.776088595154034	-11.4889119539579	0.379038209924843	0.577911162096965	304.345231319261	405.572489913904	1.00027703403613	770.187945579484	3.75993875943912e-07	0.327261766890534	0.969840821643996	0.977350803717769	0.437823591176817	0.988098378364515	197	41151	166	141	95	47	28	10	10	3	1	1	1	0	35990	36015	36061	36109	36128	36146	5182	5189	5191	5191	5191	5192
K11_DIVERTIC	50_60	UKBB	L12_DERM_NAS	1.92744587472525	0.571870250204041	-11.5071681956184	-11.5157948587765	0.854033971571718	-11.4923353775855	0.37903957135791	0.577908247882549	306.85185424466	412.558822645229	1.00027728577451	829.071903697541	3.67474562106702e-07	0.322393151747121	0.970085758986375	0.977731461798903	0.393217351916668	0.988940327993993	195	41143	166	140	93	45	26	9	10	3	1	1	1	0	35984	36010	36057	36105	36124	36141	5178	5185	5187	5187	5187	5188
K11_DIVERTIC	50_60	UKBB	L12_DISORDSKINAPPENDIX	0.253059892183566	0.522159425125014	0.413440510755489	0.249158913653604	0.580114806419774	0.681953434436507	0.37906256583673	0.243979241112888	0.278601517997321	0.317297882615086	0.259352624702063	0.354311252395762	0.504392792744229	0.0323402450504396	0.137812864734263	0.43230561701885	0.0253007116067517	0.0542631673463144	1277	41452	853	786	670	606	474	252	44	42	35	30	23	8	36519	36586	36702	36766	36898	37120	5313	5315	5322	5327	5334	5349
K11_DIVERTIC	50_60	UKBB	L12_FOLLICULARCYST	0.634177310789181	0.70206499417479	0.404687660806627	0.497450760402845	1.07234463414577	0.765928137478974	0.448212062101687	0.317351919369131	0.409103344848067	0.409067713928991	0.302455739235122	0.500495980367822	0.157096467568087	0.0269486971695846	0.322562151237527	0.22396218185637	0.000391928914854433	0.125933027658308	601	41151	421	388	311	279	201	101	26	25	19	18	15	4	36037	36070	36147	36179	36257	36357	5268	5269	5275	5276	5279	5290
K11_DIVERTIC	50_60	UKBB	L12_HYPERTROPHICSKIN	1.17303138604672	0.812944400292832	0.861460313335202	0.3737560215656	0.886035415999236	0.701912730174946	0.578432573021669	0.500880071132631	0.500756183509546	0.707590119444581	0.577894176841855	1.00026921634846	0.0425655190318147	0.104582557294436	0.0853744946423774	0.597353741896301	0.125223147174014	0.482851418418602	217	39067	151	142	134	109	75	31	14	13	9	5	4	1	34220	34229	34237	34262	34296	34340	4899	4900	4904	4908	4909	4912
K11_DIVERTIC	50_60	UKBB	L12_INFECT_SKIN	0.372479364672176	0.686141712641982	0.463279046405981	0.742316322116037	0.385035389265948	0.131300431599263	0.278826485762818	0.176063596761887	0.214776558763178	0.205812298311322	0.236895344821436	0.408890488308134	0.181587749983562	9.7341684235262e-05	0.031003484509118	0.000310039787985444	0.104090214162236	0.748124054339222	2028	41364	1403	1275	1076	897	709	345	84	80	60	42	24	6	36663	36791	36990	37169	37357	37721	5242	5246	5266	5284	5302	5320
K11_DIVERTIC	50_60	UKBB	L12_INFECT_SKIN_NAS	0.186697730689592	0.906426092778311	0.482409540015478	0.926027849512229	-0.248051779040756	0.524087147941829	0.578120184278889	0.289908073354579	0.378896756926368	0.334496869430343	0.577905239649592	0.577882608897965	0.746741208448864	0.00176841366685273	0.202948776143786	0.00563287992409154	0.667758984287824	0.364454730158354	612	40497	402	372	336	296	234	122	28	25	18	12	6	3	35585	35615	35651	35691	35753	35865	5094	5097	5104	5110	5116	5119
K11_DIVERTIC	50_60	UKBB	L12_INFECT_SKIN_OTHER	0.186697730689592	0.906426092778311	0.482409540015478	0.926027849512229	-0.248051779040756	0.524087147941829	0.578120184278889	0.289908073354579	0.378896756926368	0.334496869430343	0.577905239649592	0.577882608897965	0.746741208448864	0.00176841366685273	0.202948776143786	0.00563287992409154	0.667758984287824	0.364454730158354	612	40497	402	372	336	296	234	122	28	25	18	12	6	3	35585	35615	35651	35691	35753	35865	5094	5097	5104	5110	5116	5119
K11_DIVERTIC	50_60	UKBB	L12_NAILDIS	-0.505982898656984	1.04973922940307	0.871599713274054	0.267569142307255	-0.150483552000922	-0.0590513340113947	1.00042471066025	0.354583003685282	0.409102285549714	0.577917777046734	0.707525338033795	1.00029293930145	0.613019459578936	0.00307150675525115	0.0331288854562638	0.643372786814234	0.831568780547529	0.952924994886585	364	40969	245	214	191	175	133	72	16	16	10	6	3	1	35828	35859	35882	35898	35940	36001	5244	5244	5250	5254	5257	5259
K11_DIVERTIC	50_60	UKBB	L12_NONIONRADISKIN	-0.138319275576209	0.920402202254459	0.295928332180215	0.429134384779668	-0.374111380421803	-11.0060500565197	0.57794066974761	0.259268302425729	0.408940138679323	0.447829206966786	0.707430866857937	254.118600743671	0.810848718411251	0.000385232682831846	0.469282437458887	0.337934405335484	0.596922683350707	0.96545387574033	616	43229	497	419	323	237	163	54	30	27	13	7	2	0	37712	37790	37886	37972	38046	38155	5606	5609	5623	5629	5634	5636
K11_DIVERTIC	50_60	UKBB	L12_OTHERCONTACT	-10.483546219361	0.992792264451443	0.180683634446088	1.73178538300783	0.446798638090538	0.667056755627038	263.451758147248	0.577950659800671	1.0004220808334	0.500771279865851	1.00045184915406	1.00031942998026	0.968258125508913	0.085836694006017	0.856675744282973	0.000543724401889475	0.655166174956747	0.504871946656939	135	40964	86	84	66	57	39	27	6	7	6	6	2	1	35860	35862	35880	35889	35907	35919	5147	5146	5147	5147	5151	5152
K11_DIVERTIC	50_60	UKBB	L12_OTHERDISSKINANDSUBCUTIS	-0.445566719913756	0.858724683292867	1.2437295541107	0.467843164200611	-12.0136095824715	-12.0101369127448	1.00043428686912	0.409137921383052	0.409156836844538	0.707603739804055	371.31773014071	532.776434413385	0.656050004066763	0.0358289279657813	0.00236784093598028	0.508506198284642	0.974189755092785	0.982015174362893	331	39421	259	211	148	112	74	38	15	14	8	2	0	0	34540	34588	34651	34687	34725	34761	4938	4939	4945	4951	4953	4953
K11_DIVERTIC	50_60	UKBB	L12_OTHERSKINSUBCUTIS	0.475011766562217	0.642657246187523	0.571987585477874	0.568488095912627	0.474798137522251	-0.402871763915055	0.237376503716367	0.162129689651967	0.187412106596769	0.214681530916107	0.230594203082223	0.57781879071686	0.045382683306384	7.37516026761317e-05	0.00227298518583294	0.00809568053603456	0.0394922970573526	0.485659767699146	2380	40814	1778	1566	1272	980	694	302	108	95	63	41	21	3	36168	36380	36674	36966	37252	37644	5140	5153	5185	5207	5227	5245
K11_DIVERTIC	50_60	UKBB	L12_OTHPIGMENTATION	0.88363933572662	-0.406130993888614	-0.22992270323855	-0.0504782015882678	-0.068145563740388	0.648699860018576	0.707759134848224	1.00037314449699	1.00039953323646	1.00038097908515	1.00034477319328	1.00037433949925	0.211846945314985	0.684757659507734	0.818223189606738	0.95975663873211	0.945688456213264	0.516689338310892	199	39099	139	120	104	87	68	38	6	4	3	3	2	1	34260	34279	34295	34312	34331	34361	4893	4895	4896	4896	4897	4898
K11_DIVERTIC	50_60	UKBB	L12_PAPULOSQUAMOUS	1.03079224709558	0.582325801049364	-0.0989102385171799	0.40034538826303	0.0997810259981558	-7.02959455840551e-05	0.409238077532031	0.378854177443625	0.577892954647651	0.500604585366056	0.577793824271621	1.00027771071499	0.0117752762323596	0.124275903177532	0.86410057049743	0.423870855558696	0.862892641417787	0.999943927522305	473	42772	346	312	258	200	158	72	17	14	9	8	4	1	37357	37391	37445	37503	37545	37631	5525	5528	5533	5534	5538	5541
K11_DIVERTIC	50_60	UKBB	L12_PRURITUS	0.902051849518267	0.765440847690676	0.919962448446679	0.244422822357159	1.31648058363066	0.842099327648472	0.500939533493159	0.378897523328531	0.378849313355113	0.577910232142141	0.334187316658892	0.707501858215213	0.0717470196269852	0.0433648160933005	0.0151694955337724	0.672337183394161	8.17028917852046e-05	0.233950789471879	385	41071	263	250	210	177	135	60	20	19	19	12	11	2	36009	36022	36062	36095	36137	36212	5164	5165	5165	5172	5173	5182
K11_DIVERTIC	50_60	UKBB	L12_PSORIASIS	0.97466265661176	1.0060235189266	0.286632971259605	0.800498754632374	0.572637429249564	0.515489063974419	0.500775539166701	0.378863554680341	0.577886754481342	0.50060070645192	0.577807224075692	1.00029154243351	0.0516179405352617	0.00792210889779751	0.619893017868456	0.109803637067571	0.321659831008817	0.60631627577507	330	42692	239	201	171	133	99	43	15	14	9	8	4	1	37252	37290	37320	37358	37392	37448	5516	5517	5522	5523	5527	5530
K11_DIVERTIC	50_60	UKBB	L12_PSORI_NAS	1.74807726194673	1.20604554130898	0.0212121435541437	0.292392757217886	1.71251301391875	2.01206055159701	0.448215184630634	0.447956442585644	1.00033187308493	1.00027285841859	0.577779240721964	1.00060412643759	9.61589721831871e-05	0.00709551869784093	0.983082041080555	0.770047322285086	0.0030371040003724	0.0443417524045105	173	42666	142	120	78	50	27	7	13	8	3	3	4	1	37157	37179	37221	37249	37272	37292	5527	5532	5537	5537	5536	5539
K11_DIVERTIC	50_60	UKBB	L12_RADIATIONRELATEDSKIN	-0.177532429484667	0.881144176202533	0.244826903628503	0.566685063264621	-0.427132655067602	-11.0075463763852	0.577943283806979	0.259269689838049	0.408942431856756	0.408925969268773	0.707431735340308	244.041297644932	0.758706615933756	0.000677410491388195	0.549384260338661	0.165811377158283	0.545990367456529	0.964023408179707	648	43241	520	439	340	248	172	58	30	27	13	8	2	0	37731	37812	37911	38003	38079	38193	5608	5611	5625	5630	5636	5638
K11_DIVERTIC	50_60	UKBB	L12_ROSACEA	0.630166501724863	-0.801420073002397	-0.690978116696429	-0.473958546954534	0.293894589206686	1.61302061542749	0.707767744833217	1.00034242981871	1.00036123978993	1.00034644171961	0.707528850704316	0.577922253427987	0.373273817349794	0.423047280891641	0.489736113963229	0.63564652492586	0.677862446836762	0.0052534347711424	252	40915	180	176	157	125	87	35	4	3	6	6	5	3	35743	35747	35766	35798	35836	35888	5240	5241	5238	5238	5239	5241
K11_DIVERTIC	50_60	UKBB	L12_SCARCONDITIONS	0.410866242718554	-0.227149278906538	0.65797178728455	0.265768070110701	1.01154870853052	-9.96735119869201	1.00050139803539	1.0004003984004	0.707602889617153	1.00054340460392	0.707795279484076	228.021139916042	0.681321613091392	0.820378358349272	0.352443455493584	0.790529008845978	0.152959872687525	0.965133655166793	158	39080	111	103	88	69	48	31	6	5	4	3	2	0	34227	34235	34250	34269	34290	34307	4894	4895	4896	4897	4898	4900
K11_DIVERTIC	50_60	UKBB	L12_SEBORRHOEIC	-11.0021404805649	0.890240711379812	0.0356981977933557	1.12208246577346	0.086277276319333	0.172132014463289	233.574402178911	0.448024709480431	0.707653101569694	0.448101629521173	0.707575284443708	1.00032328440619	0.962430844888097	0.0469185350147609	0.959767059791777	0.0122770164631503	0.902951521692209	0.863377477981984	270	40990	175	158	151	135	111	57	9	10	7	7	3	1	35934	35951	35958	35974	35998	36052	5142	5141	5144	5144	5148	5150
K11_DIVERTIC	50_60	UKBB	L12_SEBORRKERAT	0.519223805068058	0.588413916638899	0.0262784582386961	1.04966986405796	0.905881025902378	-12.0107528533957	0.317510001307727	0.225064164363212	0.334319602497377	0.230800475238403	0.259226376415017	299.144897789731	0.101986371602353	0.00893771547615833	0.937348557052935	5.4170061339933e-06	0.000474851414101478	0.967973312594407	1215	39768	924	835	663	501	355	126	56	50	37	33	15	0	35036	35125	35297	35459	35605	35834	4967	4973	4986	4990	5008	5023
K11_DIVERTIC	50_60	UKBB	L12_SKINSUBCUTISNAS	-0.352624992878862	0.9487376714387	1.38312833866166	0.661211546724946	-11.4969428516454	-11.4968889038359	1.00042597814248	0.409116962676	0.409162644889091	0.707619302233333	319.779881193759	424.06701822833	0.724482179347679	0.0203956413531393	0.000723836693229636	0.350088801893995	0.971320092639753	0.978371186260086	298	39393	232	189	130	95	62	33	15	14	8	2	0	0	34513	34556	34615	34650	34683	34712	4931	4932	4938	4944	4946	4946
K11_DIVERTIC	50_60	UKBB	L12_SKIN_SUBCUTAN	0.557663088800659	0.494279058249494	0.447143329975721	0.482401775430562	0.441597216203798	-0.0164679144111491	0.163107511992944	0.124641550284187	0.139054999297436	0.150137699138424	0.148226160050014	0.278549437688613	0.000628538432136978	7.3210253465487e-05	0.00130178414372201	0.00131327816189442	0.00288990364847777	0.952856323913772	5249	33704	3721	3368	2824	2318	1779	891	192	172	134	95	59	13	31056	31409	31953	32459	32998	33886	3984	4004	4042	4081	4117	4163
K11_DIVERTIC	50_60	UKBB	L12_URTICARIAERYTHEMA	0.496332494153113	0.392091961307663	0.538875034732006	0.991782205331702	0.644485808401224	0.481506185680865	0.578076266353602	0.447973250299553	0.44804785214574	0.378835243602925	0.408925168064121	0.707540414206148	0.390564854727217	0.381433795941726	0.229085623102976	0.00884525952227452	0.115014676690014	0.496165616134752	444	43316	286	255	234	201	177	91	17	19	16	13	8	2	37844	37875	37896	37929	37953	38039	5613	5611	5614	5617	5622	5628
K11_DIVERTIC	50_60	UKBB	LUNG_CANCER_MESOT	1.72636161471534	0.880545246926351	-11.4888199016566	-11.4881957088218	-11.4992114608992	-11.4952337985898	0.708448391496119	1.00085543218648	706.824422287919	810.019495746565	986.184736789713	1678.26475780558	0.014817029477462	0.378971650351531	0.987031647308167	0.988684288771475	0.990696636200579	0.994534951763899	114	23056	105	54	23	16	7	4	3	1	0	0	0	0	20730	20781	20812	20819	20828	20831	2332	2334	2335	2335	2335	2335
K11_DIVERTIC	50_60	UKBB	M13_ADHCAPSULITIS	0.194576266770243	1.3110949513022	1.19523845529421	-11.485585808174	-11.4806020994575	-11.4792729572744	1.00064934151483	0.409311676266953	0.500897060767954	328.639321859839	359.536847002791	732.345937826629	0.845823540823623	0.00135923638868968	0.0170236853805528	0.972120480537585	0.974526564355532	0.987493943580797	190	35312	150	139	107	81	47	17	10	9	4	0	0	0	31232	31243	31275	31301	31335	31365	4110	4111	4116	4120	4120	4120
K11_DIVERTIC	50_60	UKBB	M13_ARTHRITISNAS	1.62222019372024	1.02364173751572	1.48205813104433	0.883281628221053	1.62185146689229	-10.4828861860214	0.220449552707813	0.231237000407227	0.22549783149887	0.409299855961597	0.317394238698143	268.042458293167	1.85722036381736e-13	9.56379141053536e-06	4.95162691016824e-11	0.0309254500158879	3.2233664857509e-07	0.968803444793827	869	33405	707	577	385	231	129	44	64	48	34	16	10	0	29889	30019	30211	30365	30467	30552	3614	3630	3644	3662	3668	3678
K11_DIVERTIC	50_60	UKBB	M13_ARTHROPATHIES	0.806405084418805	0.843829312910605	0.735340617491817	0.578824787624524	0.873408197210682	0.47084033600545	0.13336325623265	0.0990043651966594	0.120863361676229	0.154853287487716	0.138376276563192	0.268479038432511	1.47859988671181e-09	1.5526799459245e-17	1.17172647735572e-09	0.000185569989546901	2.75746501273069e-10	0.0794764045295433	5664	37269	4350	3812	2880	2051	1394	601	270	236	158	100	66	14	34220	34758	35690	36519	37176	37969	4093	4127	4205	4263	4297	4349
K11_DIVERTIC	50_60	UKBB	M13_ARTHROSIS	1.10961178460174	0.842469824108594	0.645437129279676	0.50346544727388	0.847524755234942	0.591146922028465	0.141721896000836	0.123348573971094	0.162398308254286	0.214919508034163	0.19408853863555	0.378834219519806	4.89808498972196e-15	8.49191249584935e-12	7.05545387683839e-05	0.0191510935105186	1.26142744413121e-05	0.118656653751753	3477	36281	2807	2394	1718	1133	713	264	182	137	84	50	34	7	32832	33245	33921	34506	34926	35375	3937	3982	4035	4069	4085	4112
K11_DIVERTIC	50_60	UKBB	M13_ARTHROSIS_INCLAVO	1.05795334512329	0.784847923033167	0.588002270613915	0.448306993476416	0.788818318347703	0.534286317839028	0.141276313398469	0.122886696330529	0.162045777476223	0.214650059068407	0.193823780354069	0.378693201305555	6.9643883502301e-14	1.69436460950526e-10	0.000284942192935758	0.0367484126750344	4.70594566168184e-05	0.158283384842366	3477	40758	2807	2394	1718	1133	713	264	182	137	84	50	34	7	36507	36920	37596	38181	38601	39050	4739	4784	4837	4871	4887	4914
K11_DIVERTIC	50_60	UKBB	M13_ARTHROSIS_KNEE	1.22394162291691	0.956274744107764	0.681307862199836	0.753460250432181	1.1504215585742	0.0230359499332864	0.206623730959248	0.179195832537365	0.237548470803073	0.27895501486902	0.237304838795787	0.707649156176757	3.15105496784437e-09	9.47689972328391e-08	0.00412971953811915	0.0069129285514864	1.24797975386204e-06	0.974031222985085	1585	33709	1230	1061	813	552	378	149	88	70	47	32	20	2	30430	30599	30847	31108	31282	31511	3546	3564	3587	3602	3614	3632
K11_DIVERTIC	50_60	UKBB	M13_ARTHROSIS_KNEE_PRIM_ICD10	-10.4925271295607	0.608772972794202	0.913503620247681	1.08512613070206	1.38265315797745	0.78308452527774	200.550885515203	0.577849643741945	0.577871205883129	0.577803269924267	0.500468080253831	1.00025032153745	0.958274890284021	0.292105256772237	0.113921867616012	0.0603784211502201	0.00573219227528612	0.433692561044681	176	43734	132	114	87	68	46	24	10	11	9	7	5	1	38093	38111	38138	38157	38179	38201	5675	5674	5676	5678	5680	5684
K11_DIVERTIC	50_60	UKBB	M13_ARTHROSIS_OTH	1.31586742923587	0.76715561415983	0.954767957760543	0.789581088974095	1.16374999194002	0.933278301828091	0.20231064824792	0.201950244707566	0.231111174968259	0.317484765020982	0.302623834083003	0.577960089901871	7.81117471181672e-11	0.000145436051863799	3.60864432838466e-05	0.012882941577808	0.000120290589915474	0.106358380301101	1372	34306	1135	958	631	399	222	81	79	56	38	20	14	3	30687	30864	31191	31423	31600	31741	3777	3800	3818	3836	3842	3853
K11_DIVERTIC	50_60	UKBB	M13_ARTHROSIS_POLY	0.974883637063994	0.930797682049034	0.75486939540678	0.695081853649589	1.24304495190411	-10.0204403688743	0.448426314616635	0.354785688264113	0.500921776402748	0.707785368619267	0.578109225376446	264.577884792675	0.0297043264566468	0.00870188950369559	0.131820749123978	0.326074358481289	0.0315401510063737	0.969788692952559	390	32568	335	276	175	97	56	21	22	17	9	5	3	0	29211	29270	29371	29449	29490	29525	3390	3395	3403	3407	3409	3412
K11_DIVERTIC	50_60	UKBB	M13_ARTHTROSIS_COX	0.91581196840693	0.783502575507447	0.420611865226069	-0.177354427421908	0.442546069654322	1.42256768545114	0.33487833257266	0.278927105396876	0.409322339204431	0.707719553104193	0.578001623044605	0.707801546475373	0.0062425716738199	0.00496976741013325	0.30414695790803	0.802123482875201	0.443885484174482	0.0444481518690148	773	33130	665	542	373	228	128	40	31	23	11	6	5	2	29783	29906	30075	30220	30320	30408	3424	3432	3444	3449	3450	3453
K11_DIVERTIC	50_60	UKBB	M13_ARTHTROSIS_COX_PRIM_ICD10	-11.0023212270087	-0.270851288582947	0.852645167160985	-11.0091068298862	0.728608496198879	-11.0226600038769	282.51464286003	1.00027465311673	0.707503217656655	344.831867178083	1.00026019869388	496.851147777512	0.968934835933107	0.786562612997951	0.228146674699563	0.974531053476493	0.466357158882378	0.982300355153479	130	43911	111	95	66	39	23	12	4	4	3	1	1	0	38212	38228	38257	38284	38300	38311	5714	5714	5715	5717	5717	5718
K11_DIVERTIC	50_60	UKBB	M13_BONECONTINUITY	0.847499340634348	1.09444172501564	-0.078033735314694	1.06795380988926	0.504938368227118	-8.98221476534241	0.707648841606018	0.50065096764521	1.00031762577901	0.707649326717514	1.00028337685395	203.920840717116	0.23106227025665	0.0288128713429606	0.937820927527503	0.131258711127929	0.613702602573953	0.96486649597587	168	41605	129	102	84	58	36	12	7	6	2	3	1	0	36488	36515	36533	36559	36581	36605	5149	5150	5154	5153	5155	5156
K11_DIVERTIC	50_60	UKBB	M13_BONEDENSOTH	1.19534746992564	0.0888472902800748	1.5707168532014	1.24666539951508	-9.46652307680229	-9.44633707925658	0.707731643770604	1.00037232778543	0.577943216718092	1.00038349941952	233.915672359211	606.452806970201	0.0912224833804687	0.929229554616819	0.00657234670702568	0.212695571690859	0.967718574557862	0.98757235244507	111	41820	99	76	48	23	15	4	7	5	4	1	0	0	36623	36646	36674	36699	36707	36718	5202	5204	5205	5208	5209	5209
K11_DIVERTIC	50_60	UKBB	M13_BONEDISNAS	-10.4919837418845	1.00777099753476	0.993979835345839	1.18028773136305	1.9445786218413	-10.5252059653345	255.251593616812	0.577924652155493	0.707634901255194	0.707567654518624	0.500682455847316	361.920536016718	0.967212603983884	0.0811981994599617	0.160125182540217	0.0952975246733388	0.000102812760870941	0.976799559794387	121	41552	84	79	58	47	35	16	9	9	8	6	4	0	36431	36436	36457	36468	36480	36499	5149	5149	5150	5152	5154	5158
K11_DIVERTIC	50_60	UKBB	M13_CARTILAGE	-11.518225951686	1.788219206432	1.18099356251283	1.67291572405329	0.452566167408215	-11.5274393380976	450.541418498527	0.409774275424628	0.578279798964931	0.501054702869662	1.00049430603032	667.879051145418	0.97960406462412	1.27756517807156e-05	0.0411264573519304	0.000841445768359938	0.651022211553359	0.986229379077807	150	31990	99	94	85	74	50	22	12	13	8	5	1	0	28746	28751	28760	28771	28795	28823	3283	3282	3287	3290	3294	3295
K11_DIVERTIC	50_60	UKBB	M13_CERVICALGIA	1.02006039397098	1.80914035994851	1.13837626444382	1.32580684964226	1.31913153290631	-10.4775428842627	0.70796534939057	0.355102089856401	0.578231749509977	0.578192676834515	0.578026943551649	313.077389749256	0.149631646274522	3.49284873494395e-07	0.0489852822337273	0.0218469055295014	0.0224817781850811	0.973302736836314	188	35555	129	120	95	74	56	22	13	13	8	6	3	0	31558	31567	31592	31613	31631	31665	4043	4043	4048	4050	4053	4056
K11_DIVERTIC	50_60	UKBB	M13_CERVICDISC	1.59186134259966	0.87408515595516	1.07102614081622	0.767091043201098	1.99113165734183	-10.5227775838926	0.501263767424114	0.500968440222458	0.500916542577843	0.707848710467854	0.379067556237944	318.622877013598	0.00149477503789893	0.0810212802785184	0.0325059582353737	0.278500720651386	1.49878038627997e-07	0.973654007998722	222	35543	149	146	124	91	61	29	17	14	10	7	7	0	31569	31572	31594	31627	31657	31689	4030	4033	4037	4040	4040	4047
K11_DIVERTIC	50_60	UKBB	M13_CHRONDROPATHIES	-10.9988465386448	0.935489727738185	0.414087315266182	0.590779970215072	0.992861580416001	-10.995445386079	277.373357133841	0.50069166042718	0.707620189377614	0.7075623537096	0.577963329879627	326.664696520955	0.96836931053417	0.0617070521785693	0.55842466490639	0.403745237907485	0.0858216825645575	0.973148491809252	189	43591	122	120	108	87	70	37	9	9	7	5	3	0	37999	38001	38013	38034	38051	38084	5650	5650	5652	5654	5656	5659
K11_DIVERTIC	50_60	UKBB	M13_DEFORMDORSO	0.647002032484645	0.786914620706319	1.77322635386307	-11.4937661741512	1.15993077778008	-11.5075823132287	0.707837407652774	0.500885638989574	0.35465170908987	366.054874709635	0.707579624634339	692.008969734239	0.360688161011866	0.116171852492298	5.73573102822066e-07	0.974951318680889	0.101152120154607	0.986732398702462	230	35746	186	154	117	71	41	16	14	13	10	2	2	0	31696	31728	31765	31811	31841	31866	4080	4081	4084	4092	4092	4094
K11_DIVERTIC	50_60	UKBB	M13_DORSALGIA	1.74441052826171	1.21567116030271	1.05618707965424	1.05819450012341	0.907465484717011	1.15023156567917	0.188462031550812	0.18489412623388	0.225443220733177	0.259742329038379	0.289888177363043	0.409142424803243	2.12171453450809e-20	4.86668221879162e-11	2.80047310663521e-06	4.6209231601953e-05	0.00174569377651289	0.00493382073080629	1212	36629	874	773	603	456	314	129	88	67	51	33	18	6	32587	32688	32858	33005	33147	33332	4292	4313	4329	4347	4362	4374
K11_DIVERTIC	50_60	UKBB	M13_DORSALGIANAS	1.96769980610017	1.52745136522836	1.28170073228603	1.16244718197298	1.48553434659826	1.56695965074214	0.279309385544306	0.268888135011647	0.354738469765889	0.448171034662739	0.409149515153106	0.707636193308103	1.85627601298085e-12	1.34207213350972e-08	0.000302573853333911	0.00949332969829574	0.000282559361195714	0.0268041825701024	415	35898	309	264	199	142	93	31	42	29	20	13	8	2	31842	31887	31952	32009	32058	32120	4120	4133	4142	4149	4154	4160
K11_DIVERTIC	50_60	UKBB	M13_DORSOPATHY	0.994084980069351	0.754120145293884	0.74093916557807	0.73543209472637	0.709514948229598	0.136002585117864	0.165117845273852	0.13768632510954	0.149960792539956	0.168888891761264	0.166327627203316	0.334303479560215	1.73924704436733e-09	4.3238175219671e-08	7.77684097545135e-07	1.33351460821424e-05	1.9921636514492e-05	0.68413746405168	3406	37863	2402	2154	1806	1470	1125	528	166	148	116	76	46	9	34189	34437	34785	35121	35466	36063	4512	4530	4562	4602	4632	4669
K11_DIVERTIC	50_60	UKBB	M13_DORSOPATHYOTH	1.1488895228974	0.863183841500046	0.725188243477262	0.643639153212069	0.798448753691096	0.455573916859511	0.169688410730551	0.144305631904574	0.164641953913467	0.191049695867415	0.171016376058974	0.302635636922596	1.28264192447335e-11	2.20906760216178e-09	1.05960561139586e-05	0.000754518479159431	3.02899500468473e-06	0.13223296123054	2879	37275	1986	1803	1555	1284	985	473	147	130	99	67	46	11	33645	33828	34076	34347	34646	35158	4376	4393	4424	4456	4477	4512
K11_DIVERTIC	50_60	UKBB	M13_DUPUTRYEN	0.681696420184744	-0.550199394860951	0.578368287322482	-10.5347931316969	1.61615516862952	-10.5525854917779	0.707854067040137	1.00041619977925	0.707721701330646	232.450341516166	0.578084391636041	606.569797835289	0.335524161045029	0.582339609306687	0.413799519116341	0.963851753534749	0.00517861631821718	0.986119783133576	185	35515	166	138	86	53	31	8	7	5	4	3	3	0	31394	31422	31474	31507	31529	31552	4133	4135	4136	4137	4137	4140
K11_DIVERTIC	50_60	UKBB	M13_ENTESOPATHYOTH	0.180768585908974	1.19668206301089	1.4481270430024	1.58913837454533	0.161374386688797	1.15163142125068	1.00063266754744	0.44822866066967	0.448324994763632	0.500942476024276	1.00037323026217	1.00044914670756	0.856638938218917	0.007589584189857	0.00123754190292562	0.00151238188184765	0.8718459560064	0.249685173774419	196	35325	143	125	103	76	55	23	13	12	10	5	1	1	31242	31260	31282	31309	31330	31362	4123	4124	4126	4131	4135	4135
K11_DIVERTIC	50_60	UKBB	M13_FIBROBLASTIC	-0.214205324706398	0.738313940894279	0.591458746417545	0.746790522971508	0.762104958515439	0.643218252198268	0.50100724215649	0.225504693124385	0.259757891953278	0.268736873319012	0.27860733009532	0.500716764727805	0.668979242694408	0.00106017350530587	0.022788518550363	0.00545447968786347	0.0062302837186147	0.198933846957563	1195	35887	857	786	689	557	395	163	51	53	37	29	17	4	31997	32068	32165	32297	32459	32691	4177	4175	4191	4199	4211	4224
K11_DIVERTIC	50_60	UKBB	M13_GANGLION	-11.4815648536452	0.564794542404122	1.18107168724318	1.39006977015031	1.00503882938795	-11.4989759941944	326.100623795385	0.578124892428501	0.50099921458337	0.500893273171322	0.578003030157967	408.103727418977	0.971913359608809	0.328597821221529	0.0184018146741335	0.00551709002801498	0.0820677687790001	0.977521299314734	223	35368	159	146	112	87	71	35	7	8	9	7	3	0	31307	31320	31354	31379	31395	31431	4118	4117	4116	4118	4122	4125
K11_DIVERTIC	50_60	UKBB	M13_GOUT	1.26901756762715	0.68720290765402	0.893184216771862	1.1606066714107	0.963015555559578	1.4210675785483	0.379728461145329	0.379468458351015	0.379529983172719	0.379547793064978	0.409467393072028	0.578328144005056	0.000832046452272067	0.0701467547416004	0.0186028277097448	0.00222918489777488	0.0186791206832035	0.0140024934635974	503	32379	356	314	261	200	152	66	25	21	19	15	8	3	29141	29183	29236	29297	29345	29431	3360	3364	3366	3370	3377	3382
K11_DIVERTIC	50_60	UKBB	M13_HALLUXRIGIDUS	1.43448055544394	1.2041886161903	1.40425397026021	1.16624148985432	-9.99421516593401	-9.99411432696263	0.707962584331373	0.578248832716283	0.707852865736063	1.00060800102857	295.810909802781	368.813567896457	0.0427433145415656	0.0372991233097025	0.0472757052110418	0.243803373243525	0.973047940760106	0.978381560723548	112	32019	85	81	49	31	20	14	7	6	3	1	0	0	28751	28755	28787	28805	28816	28822	3288	3289	3292	3294	3295	3295
K11_DIVERTIC	50_60	UKBB	M13_HALLUXVALGUS	0.0270784974636219	0.640172162977679	0.366785007367389	0.777200556793206	0.93246865166734	1.7300546819003	0.708052013522158	0.379415799647799	0.501042087671486	0.501081968396408	0.500960017287592	0.57821174157717	0.969493414076414	0.091553844521458	0.464141525495736	0.120890959980274	0.062692872500006	0.00277085378029926	476	32278	391	350	264	174	111	42	16	18	11	9	7	3	29031	29072	29158	29248	29311	29380	3316	3314	3321	3323	3325	3329
K11_DIVERTIC	50_60	UKBB	M13_HAMMERTOE	0.681478109641755	0.122211633201756	1.15780032985325	-10.9672079194294	-10.9610485825813	-10.9488790649601	1.00064321408545	1.00053744278944	0.707842634156757	401.596611971196	414.591166296332	679.582832851694	0.495846145718429	0.902783402380161	0.101907674915058	0.978213266583058	0.978907817111909	0.987145696999619	115	32045	97	83	63	37	24	11	3	3	2	0	0	0	28773	28787	28807	28833	28846	28859	3287	3287	3288	3290	3290	3290
K11_DIVERTIC	50_60	UKBB	M13_IMPINGEMENT	0.566036348596488	0.87194883791343	1.24928893118553	1.10419620158677	0.84546309716837	0.900517575174347	0.501018033899574	0.317542467652438	0.290045174349618	0.379022722100412	0.44799458455034	0.707636743658443	0.25857213919825	0.0060339955280264	1.65317734260026e-05	0.0035766316213946	0.0591311142809913	0.203170527131196	522	35533	377	345	285	204	134	61	31	29	22	12	7	2	31497	31529	31589	31670	31740	31813	4150	4152	4159	4169	4174	4179
K11_DIVERTIC	50_60	UKBB	M13_INTERVERTEB	0.779751675374459	1.23451033950799	1.2818689943761	1.12091240772714	1.17009260270526	1.20870055094165	0.409724939020748	0.244506330484258	0.259914233726316	0.334625410404435	0.334494830722367	0.500773899359188	0.05702617850734	4.44148922592443e-07	8.14368386348657e-07	0.000808837079091446	0.000468605176147541	0.0157929652331727	693	35999	497	437	371	267	186	86	43	45	32	20	13	4	32014	32074	32140	32244	32325	32425	4138	4136	4149	4161	4168	4177
K11_DIVERTIC	50_60	UKBB	M13_JOINTOTH	0.401555780187225	1.48918600707938	0.989374429819588	1.21350616671046	1.1245544503486	0.923834176190546	0.379350558693682	0.169376001077018	0.251770697906622	0.268931080525348	0.302878347527342	0.5008645986251	0.289811679095921	1.4667226552823e-18	8.50643873232675e-05	6.41188907197478e-06	0.000204904723776802	0.0651133803253479	1115	33000	841	728	543	387	250	118	67	66	39	26	14	4	29724	29837	30022	30178	30315	30447	3483	3484	3511	3524	3536	3546
K11_DIVERTIC	50_60	UKBB	M13_KNEEDERANGEMENTS	0.718491317814992	1.10788755656485	0.783354669261952	0.731255968762607	0.836049054767621	0.0576713462570165	0.303502531146037	0.182256918987116	0.237737920521071	0.279158236868578	0.268967514115333	0.57821914973157	0.0179168421605043	1.21150751971914e-09	0.000984095689354686	0.00880578781051995	0.00188125931504105	0.920551061639271	1402	32509	991	909	752	594	429	210	71	65	41	28	17	3	29483	29565	29722	29880	30045	30264	3366	3372	3396	3409	3420	3434
K11_DIVERTIC	50_60	UKBB	M13_LIMBPAIN	1.2289069444487	1.42844329728383	0.608334636762678	1.03443752111783	0.64010959887026	0.605079016120264	0.379436786518887	0.259846713525659	0.448097609690531	0.448162243144071	0.57799983022295	1.00043651437172	0.00120048041416685	3.85751625805153e-08	0.174592540492046	0.020989326219107	0.268096662053786	0.545301922045659	466	35722	361	317	239	165	102	37	28	22	10	9	4	1	31600	31644	31722	31796	31859	31924	4199	4205	4217	4218	4223	4226
K11_DIVERTIC	50_60	UKBB	M13_LOWBACKPAIN	1.98412652220773	1.34409317019924	1.17848821034666	1.03802790483012	0.896853781908165	1.03009578775325	0.252387145885943	0.251909737575219	0.30298002616118	0.37912630573455	0.409158084875327	0.57796055005027	3.79740901868001e-15	9.52216802749625e-08	0.00010038623805287	0.00618239525136878	0.0283831669754729	0.074701253498121	578	35888	396	367	298	225	162	73	47	37	27	16	9	3	31896	31925	31994	32067	32130	32219	4127	4137	4147	4158	4165	4171
K11_DIVERTIC	50_60	UKBB	M13_LOWBACKPAINORANDSCIATICA	1.53653179934138	1.2575236454464	0.932472444189659	0.823251615094166	0.742091536590558	1.04853197039746	0.259833796927368	0.219759670728579	0.289793907727701	0.354447992889279	0.378686971927371	0.500550143757904	3.34877192349006e-09	1.05111567843727e-08	0.0012921887792048	0.0201990265325158	0.0500374505426043	0.0361924122829194	727	43426	512	465	368	277	194	85	52	44	30	19	11	4	38026	38073	38170	38261	38344	38453	5563	5571	5585	5596	5604	5611
K11_DIVERTIC	50_60	UKBB	M13_MENISCUSDERANGEMENTS	0.696325216589686	1.11812032772618	0.864386061446384	0.736432876298444	0.923902654677796	0.201965838232718	0.318145278708812	0.188274554561304	0.23773059634797	0.290383137894982	0.268930360936376	0.578213635112188	0.0286185045203042	2.87158625519132e-09	0.000276915117180482	0.0112103317921377	0.000591523156453328	0.726869530989539	1287	32470	921	840	689	538	387	182	68	63	40	27	17	3	29407	29488	29639	29790	29941	30146	3361	3366	3389	3402	3412	3426
K11_DIVERTIC	50_60	UKBB	M13_MUSCULOSKELETAL	0.843044733809713	0.726645305464198	0.605316407961059	0.812039189833859	0.554299888127222	0.310074809597617	0.117011487994768	0.0930854542961298	0.10800717406408	0.110746711012797	0.123276786838733	0.206346518724764	5.81277757013129e-13	5.89298320250603e-15	2.08966410927156e-08	2.26067057392422e-13	6.91185537812004e-06	0.132919053417917	9013	29122	6566	5895	4828	3800	2804	1322	357	317	237	170	91	24	28339	29010	30077	31105	32101	33583	2873	2913	2993	3060	3139	3206
K11_DIVERTIC	50_60	UKBB	M13_OSTEOCHONDRO	1.14510576874524	0.826299395336199	0.462510788710286	1.04690796192237	0.956779565077772	-11.0167478338555	0.259551989474592	0.236979007921639	0.334208616944632	0.317179171005612	0.354369306574872	206.413970869508	1.02488695771507e-05	0.00048882913733353	0.166389549856496	0.000964497209451339	0.00693498060598958	0.957435431640252	921	42996	716	588	427	273	185	90	52	38	25	18	8	0	37723	37851	38012	38166	38254	38349	5426	5440	5453	5460	5470	5478
K11_DIVERTIC	50_60	UKBB	M13_OSTEOPOROSIS	1.77482361461538	0.597703304548669	1.14153644676742	1.64998973621151	0.909272867979615	-8.52899704884391	0.302728869220451	0.447940817495121	0.447984026720471	0.577910362082398	1.00025480942198	283.868140066711	4.55263988746245e-09	0.182093950215235	0.0108291772472939	0.00430237812991273	0.363328359702982	0.976030662262286	311	42361	272	201	113	44	22	6	23	12	9	4	1	0	37063	37134	37222	37291	37313	37329	5314	5325	5328	5333	5336	5337
K11_DIVERTIC	50_60	UKBB	M13_OTHCONN	0.321106272018037	-0.163812707532563	-10.4778832860609	0.773966755791341	2.12454885793741	-10.4625741333022	1.00037229947944	1.00031135175815	213.932543787039	1.00031952462652	0.707521488334553	897.696948562607	0.748220417760358	0.869918727763276	0.96093721890726	0.439096666177247	0.00267504028763297	0.990700940454609	132	43797	117	92	62	35	14	4	2	1	1	3	2	0	38135	38160	38190	38217	38238	38248	5675	5676	5676	5674	5675	5677
K11_DIVERTIC	50_60	UKBB	M13_OTHERBONE	-0.280945647788664	1.03706859196578	0.493111106302984	0.693851608807089	1.23675691250782	-11.0127169664359	1.00042636706367	0.37886567975186	0.577999681511547	0.577921455178763	0.448031518115225	273.629883233415	0.778843927475948	0.00619459891317758	0.393585069542537	0.229906998911711	0.00577264043741933	0.967896396600321	310	41694	215	189	153	119	93	51	16	15	11	8	5	0	36592	36618	36654	36688	36714	36756	5181	5182	5186	5189	5192	5197
K11_DIVERTIC	50_60	UKBB	M13_OTHERJOINT	0.521497551578186	1.12692750542133	0.764863776905899	0.760067711247983	0.774836956164843	0.371219762448689	0.2205403534793	0.12140768649853	0.164829244008414	0.191254451110498	0.194435398925218	0.354674111252362	0.0180478233517171	1.66052193711692e-20	3.47835967467445e-06	7.06406078164245e-05	6.74627476763271e-05	0.29526089706201	2997	33911	2200	1994	1568	1194	834	393	145	141	85	56	34	8	30960	31166	31592	31966	32326	32767	3603	3607	3663	3692	3714	3740
K11_DIVERTIC	50_60	UKBB	M13_POLYARTHROPATHIES	1.27215068288429	0.951193308272347	1.13697123142311	0.775117740519258	1.34966747825217	0.871432520960342	0.194916902767088	0.176415378500941	0.187940888352214	0.278888197160277	0.219887843865607	0.50079017446101	6.72655268168376e-11	6.97622699051228e-08	1.45186569395795e-09	0.00544739184944566	8.35766868831597e-10	0.0818388175819064	1672	34096	1290	1080	799	539	353	145	99	80	59	35	24	4	30649	30859	31140	31400	31586	31794	3730	3749	3770	3794	3805	3825
K11_DIVERTIC	50_60	UKBB	M13_RADICULOPATHY	1.88622292473552	1.35643562124101	0.640763104044682	2.3526290954553	2.30584769221729	-8.17618910990753	0.578418991024741	0.578153395437585	1.00047564823316	0.500924203182208	0.577974473026777	206.129024108151	0.00111020991339565	0.0189683810651485	0.521874579810496	2.645575212486e-06	6.62037699745755e-05	0.968359890944827	104	35500	78	70	44	31	18	8	11	9	8	7	3	0	31496	31504	31530	31543	31556	31566	4019	4021	4022	4023	4027	4030
K11_DIVERTIC	50_60	UKBB	M13_RHEUMA	-0.285972818852934	1.50960361401809	0.33553582194777	0.114606319689877	1.42198939614655	-9.49278017960057	1.00056483626852	0.317707247471978	0.707815485291122	1.00049315775566	0.578224952431521	231.643874793417	0.77502258987677	2.01857751649125e-06	0.635468391951895	0.908801948841152	0.0139234548862411	0.967311791316867	311	32305	246	206	145	94	58	25	15	14	4	2	3	0	29002	29042	29103	29154	29190	29223	3353	3354	3364	3366	3365	3368
K11_DIVERTIC	50_60	UKBB	M13_RHEUMA_INCLAVO	-0.513380131489294	1.28150841664862	0.103034116450539	-0.113630032633081	1.18452232948783	-9.49453195699436	1.00034797360429	0.317125052428482	0.707539358563909	1.00029875401877	0.577887801790075	208.193498017656	0.607810341208321	5.3219406957551e-05	0.884218884703281	0.909557982780378	0.0403893724030614	0.963625591241579	311	43794	246	206	145	94	58	25	15	14	4	2	3	0	38177	38217	38278	38329	38365	38398	5667	5668	5678	5680	5679	5682
K11_DIVERTIC	50_60	UKBB	M13_ROTATORCUFF	0.178234544938641	0.284177892068231	1.6010038079411	1.54942270832536	1.65499431918381	-9.50374099920994	0.707809488366183	0.500763592912013	0.31750412562999	0.409188277690762	0.447991612739851	232.071790251354	0.801186794235777	0.570381914565833	4.59570056762617e-07	0.000152737100122439	0.000220534221451772	0.967334378448076	324	35559	267	231	160	102	53	16	24	22	20	11	5	0	31439	31475	31546	31604	31653	31690	4153	4155	4157	4166	4172	4177
K11_DIVERTIC	50_60	UKBB	M13_SCIATICA	0.129887215766256	1.3771293533336	1.38415053267669	0.995185619487015	0.474459831019919	1.52811432910582	1.00054848194939	0.409290879479157	0.500922445999545	0.70772453284396	1.00041707494513	1.00056004376578	0.896711992768933	0.000766348436539511	0.00572371116583209	0.159671715111752	0.635313065716984	0.126696621023291	208	35669	160	136	93	66	43	17	11	11	7	4	2	1	31643	31667	31710	31737	31760	31786	4063	4063	4067	4070	4072	4073
K11_DIVERTIC	50_60	UKBB	M13_SHOULDER	0.683959834571205	0.74290207598729	0.87829755729216	1.13977931715469	0.480696558765308	0.525612838788736	0.269128336754106	0.187812606580386	0.194549190016817	0.191007536164171	0.268533269531374	0.409029230003452	0.0110412952061415	7.6358911251334e-05	6.34582588852718e-06	2.4136609699892e-09	0.0734407380621962	0.19878350314569	1675	36042	1183	1109	931	742	533	236	93	85	63	46	20	6	32221	32295	32473	32662	32871	33168	4220	4228	4250	4267	4293	4307
K11_DIVERTIC	50_60	UKBB	M13_SHOULDERBURSITIS	-10.5213007990026	0.624929463610609	1.69977537208346	2.09121090507084	2.01711640981467	-10.4789522938068	263.380536467843	0.707719823111177	0.500929089196781	0.500904397017735	0.707813374568016	824.566966109078	0.968135263838839	0.377226453981779	0.000690697092174173	2.9815583368051e-05	0.00437486993004836	0.989860412141474	121	35292	91	84	62	43	24	6	10	11	9	6	2	0	31199	31206	31228	31247	31266	31284	4113	4112	4114	4117	4121	4123
K11_DIVERTIC	50_60	UKBB	M13_SHOULDERNAS	1.30568084839483	1.60781083430016	1.06699039309228	1.24404965749972	-10.4950010613113	0.885034809842574	0.707846310778585	0.448113183901302	0.707768705388784	0.70774937478973	216.084997382056	1.00033878460965	0.0650983088344503	0.000333279239035227	0.13167202430446	0.0787892880372597	0.961262890195376	0.376299533395656	133	35302	89	80	59	51	46	25	9	8	5	3	1	1	31223	31232	31253	31261	31266	31287	4114	4115	4118	4120	4122	4122
K11_DIVERTIC	50_60	UKBB	M13_SOFTOVERUSE	1.025249765826	0.668237572833608	0.311857311866942	0.0573001225528808	0.563189776880666	0.974613748471615	0.355009662098767	0.302914181401238	0.409348629283224	0.500841490966144	0.378932143108088	0.447989306975494	0.00387762852483997	0.0273819451914575	0.446156740050848	0.908914611139593	0.137211695410131	0.0295904941146059	702	35517	492	465	378	315	240	123	26	23	18	16	12	5	31553	31580	31667	31730	31805	31922	4148	4151	4156	4158	4162	4169
K11_DIVERTIC	50_60	UKBB	M13_SOFTTISSUE	0.708565470521643	0.743392332563569	0.491438780710103	0.828268207594773	0.485737355825382	0.602941131782202	0.15537037531499	0.111800626720036	0.138727719354448	0.131791938630161	0.158141816069997	0.230702919248721	5.10337239128593e-06	2.94554183971961e-11	0.000396398543817813	3.28561030920512e-10	0.00212964656294533	0.00896211610320312	4890	38042	3536	3257	2703	2152	1534	675	220	198	140	111	58	19	34656	34935	35489	36040	36658	37517	4520	4542	4600	4629	4682	4721
K11_DIVERTIC	50_60	UKBB	M13_SOFTTISSUENAS	0.945837697864809	1.21965442758063	0.964239317232798	1.16798276160816	1.02334533854148	1.09158048723861	0.501065812761475	0.334540880208366	0.448119865971246	0.500856529507023	0.577959276330463	1.00045903747421	0.0590727340394551	0.000266606835808855	0.0314175077805411	0.019702231561962	0.0766241773665888	0.275237840455766	351	35674	274	228	166	116	72	23	20	18	11	6	4	1	31545	31591	31653	31703	31747	31796	4186	4188	4195	4200	4202	4205
K11_DIVERTIC	50_60	UKBB	M13_SOFTTISSUEOTH	1.45530348984269	1.45087983035415	0.907570230603629	0.974382168770101	0.899813789894099	1.32747823984152	0.231635670073825	0.176360145066145	0.268702468757324	0.317497231176446	0.354545297165744	0.500830573888007	3.32686723615977e-10	1.92279393633452e-16	0.000731205966405841	0.00214814711683038	0.0111507910031669	0.00803599945636686	1007	36260	769	659	487	347	214	76	70	54	28	18	11	4	32122	32232	32404	32544	32677	32815	4306	4322	4348	4358	4365	4372
K11_DIVERTIC	50_60	UKBB	M13_SPINSTENOSIS	0.814012602317036	1.5421590836314	1.30970940613595	-0.086310144022831	0.187136832126419	1.2301247733558	0.578232076327968	0.302947917885369	0.40927324787524	1.00040688029184	1.00037838394656	1.00045060652477	0.15920183365395	3.57103738746112e-07	0.00137386801872764	0.93124777934897	0.851608846939438	0.218857899847316	299	35837	229	196	141	96	62	22	20	20	9	3	2	1	31804	31837	31892	31937	31971	32011	4083	4083	4094	4100	4101	4102
K11_DIVERTIC	50_60	UKBB	M13_SPONDYLOLISTHESIS	0.564195761378215	0.0302321530165441	1.74573730324769	-10.5009601019155	1.92301688908601	-10.5286996336596	1.00050533287589	1.00043635316257	0.500759134332699	313.449117289687	0.707651836085347	668.346939619481	0.572814840493739	0.97589242205998	0.000489968182164664	0.973274810876152	0.00657847328236005	0.987431169450222	117	35585	96	79	57	35	17	6	7	7	6	2	2	0	31558	31575	31597	31619	31637	31648	4041	4041	4042	4046	4046	4048
K11_DIVERTIC	50_60	UKBB	M13_SPONDYLOPATHY	1.21780979592007	1.02324214575208	1.26815084885447	0.846368817359705	1.13849799739046	-11.474462411433	0.237698541325441	0.19809268842992	0.206012739385491	0.302794942840399	0.268430166496542	260.536865956143	3.0017471638056e-07	2.39833511620163e-07	7.47506546902783e-10	0.0051869527672314	2.22209929726514e-05	0.964871237971074	1181	36666	908	758	565	402	289	104	76	66	47	25	14	0	32576	32726	32919	33082	33195	33380	4287	4297	4316	4338	4349	4363
K11_DIVERTIC	50_60	UKBB	M13_SPONDYLOSIS	1.41138024095505	0.859845878633493	1.30488281309334	1.06562294162809	1.18487550196982	-11.4872696697431	0.251948246447149	0.251583795254042	0.237393792654586	0.317494748021075	0.302569060388081	300.733760755498	2.12056828311917e-08	0.000631453519888863	3.86960913781819e-08	0.000789790501622916	9.00116705309392e-05	0.969530235778981	866	36280	665	554	410	295	215	80	56	46	37	21	11	0	32208	32319	32463	32578	32658	32793	4217	4227	4236	4252	4262	4273
K11_DIVERTIC	50_60	UKBB	M13_SYNOTEND	0.483915121254561	0.486702516619409	0.698117283605134	0.842023915934225	1.09573519632239	-0.162988518867109	0.334787656776126	0.244191321088351	0.251579735483777	0.268686522690922	0.243892739455528	0.707586148857829	0.148334627692642	0.0462483484790032	0.00552128290820498	0.00172527589175795	7.03281423271289e-06	0.81782414869738	1259	35961	949	868	666	511	355	155	53	50	43	33	19	2	32009	32090	32292	32447	32603	32803	4209	4212	4219	4229	4243	4260
K11_DIVERTIC	50_60	UKBB	M13_SYSTCONNECT	0.0440364822542765	-0.437740103551688	-11.4802909512996	1.50532595438854	-11.4914888772227	-11.494724514813	1.00034595141726	1.00029487592098	303.369363628758	0.577865869167852	431.361829840909	765.972990101287	0.964887462811704	0.661668250484608	0.969813164413588	0.00918810511638388	0.978746851192702	0.988026837611566	173	43879	150	120	81	53	28	10	3	3	2	3	0	0	38208	38238	38277	38305	38330	38348	5691	5691	5692	5691	5694	5694
K11_DIVERTIC	50_60	UKBB	M13_TENDOSYNOVITISNAS	0.926763880081484	1.13943671750519	0.957817281962361	0.0186551193301174	1.23890328073725	-10.0138372106126	0.578215138658634	0.378978977258346	0.500758232496992	1.00042322338593	0.578093451625152	214.879113281294	0.108978566351765	0.0026419052659271	0.0557821180620743	0.985122527367677	0.0321062909230571	0.962830286759696	263	35421	195	178	130	90	57	33	17	14	7	4	3	0	31337	31354	31402	31442	31475	31499	4135	4138	4145	4148	4149	4152
K11_DIVERTIC	50_60	UKBB	M13_TOEDEFORMOTH	0.778230776341984	1.27855927113331	-11.4724308896238	1.66346814436624	1.51551337859173	-11.4747458824656	1.00066815455927	0.57830010648007	421.11909100616	0.708152906369981	0.707793462023909	734.182196952164	0.436739320352873	0.0270432937939936	0.97826614004098	0.0188226955476231	0.032259505473071	0.987530139130732	119	32031	89	81	56	41	34	12	6	5	2	3	2	0	28773	28781	28806	28821	28828	28850	3282	3283	3286	3285	3286	3288
K11_DIVERTIC	50_60	UKBB	M13_TRIGGERFINGER	-11.0069130284212	1.17358136499574	0.414733531405729	0.744816450737931	0.929102663019546	1.52074333643648	242.10025718796	0.409233948238579	0.707681913829223	0.707653886198863	0.707558547861423	1.00038600630316	0.963737248679961	0.00413399785197992	0.557845195043749	0.29256325400131	0.189145666489072	0.128471635618737	215	35401	175	152	109	81	49	15	11	12	6	5	3	1	31297	31320	31363	31391	31423	31457	4133	4132	4138	4139	4141	4143
K11_DIVERTIC	50_60	UKBB	MIGRAINE_UNSPE	0.790018831102848	0.64999194252672	1.63187058440197	1.47019348631976	0.732605066939352	-9.48504256834951	0.500928948737812	0.409158850576111	0.289909232295806	0.378863335463477	0.57781223464156	192.405833494888	0.11477077842787	0.11214951765678	1.81360663115913e-08	0.000104225753226932	0.20483555888933	0.960682559758195	384	43876	293	252	195	133	89	28	28	26	21	10	3	0	38238	38279	38336	38398	38442	38503	5701	5703	5708	5719	5726	5729
K11_DIVERTIC	50_60	UKBB	MULTIMORB	0.957118251669139	0.933727486085373	0.966772791743813	0.730908861757312	0.731836348388648	0.639715399261671	0.138262676964582	0.108008787698439	0.124496503131771	0.169031734328502	0.176099814461648	0.28987451725583	4.43858064445879e-12	5.38423219993577e-18	8.1348525745368e-15	1.53160997919495e-05	3.24145340641018e-05	0.0273231372317794	4653	35249	3646	3059	2257	1543	1024	442	236	202	129	74	43	12	32264	32851	33653	34367	34886	35468	3756	3790	3863	3918	3949	3980
K11_DIVERTIC	50_60	UKBB	N14_ABNORMALBLEED	1.27887738085613	1.58942470717639	0.941193016063227	0.555730812654044	1.17404067673255	1.28385157130848	0.711173309871023	0.41319568431876	0.580193381394162	0.70883421830416	0.501724811036377	0.708171143683783	0.0721351773168537	0.000119737297523141	0.104759309554286	0.43303614888562	0.0192832645580828	0.0698454807452915	223	16794	136	146	134	114	88	37	11	11	8	7	6	2	15040	15030	15042	15062	15088	15139	1830	1830	1833	1834	1835	1839
K11_DIVERTIC	50_60	UKBB	N14_ACUTERENFAIL	1.32571083275914	1.5151470912308	1.52031039197692	0.586581112442531	-10.506266378713	-10.5008728166472	0.37885904158759	0.289676401198576	0.408968651054316	1.00028002129701	302.695340782192	729.70408854966	0.000466622801449616	1.69068989665492e-07	0.000201263504967819	0.557595387980563	0.972311747948553	0.988518366206683	376	42690	331	197	106	49	25	8	26	19	7	1	0	0	37326	37460	37551	37608	37632	37649	5383	5390	5402	5408	5409	5409
K11_DIVERTIC	50_60	UKBB	N14_BENIGNMAMDYSP	0.335304517002803	-12.004713056962	0.310136513405673	0.680791940381785	0.0892621754847461	-12.0029744950157	1.00143091160578	326.367429895794	0.708652972939626	0.578846795443062	0.707990621786319	479.251262362355	0.737756790290077	0.970658175781241	0.661645606252302	0.239547860555189	0.89967003227446	0.980018859289738	232	21429	137	145	138	133	118	58	6	6	7	5	2	0	18901	18893	18900	18905	18920	18980	2617	2617	2616	2618	2621	2623
K11_DIVERTIC	50_60	UKBB	N14_BREAST	0.766406671877052	-0.107221943511776	0.944992309517961	0.529951540134517	0.0855459972497091	0.230967306659643	0.410910939057197	0.4492025968773	0.270463295780011	0.335635206449195	0.379675120409302	0.501219289938828	0.0621617001881377	0.811342906111011	0.000475883499347399	0.114347299922629	0.821735260897579	0.644934288612617	858	21625	508	498	486	466	412	220	29	27	27	18	9	4	19292	19302	19314	19334	19388	19580	2654	2656	2656	2665	2674	2679
K11_DIVERTIC	50_60	UKBB	N14_BREASTDISOTH	1.22052040160777	0.56229510644511	1.29386462273744	0.643645962162663	-0.00246368412629126	-0.434518047344688	0.449356296021128	0.449120634072265	0.318913594281079	0.449007072459786	0.578555959019777	1.00070891268495	0.00660454106249923	0.210573050411461	4.96856255028791e-05	0.15171860909186	0.99660235184597	0.664135784878779	444	21500	256	245	241	232	203	106	21	18	17	9	4	1	19039	19050	19054	19063	19092	19189	2628	2631	2632	2640	2645	2648
K11_DIVERTIC	50_60	UKBB	N14_CALCUKIDUR	0.800954807256272	0.93188853757835	1.22507286698363	1.76173036866929	1.06817596135835	1.50510093993985	0.500805323290251	0.35453104405204	0.354516223968273	0.334479793767094	0.447872648426529	0.577901712756721	0.109746485696728	0.00857597322705987	0.0005490315393944	1.38614115337242e-07	0.0170791529835041	0.00920288986245447	374	43052	270	237	172	122	93	44	24	25	22	17	8	3	37581	37614	37679	37729	37758	37807	5551	5550	5553	5558	5567	5572
K11_DIVERTIC	50_60	UKBB	N14_CERVICAL_DYSPLASIA_ALL	-12.006699251296	0.388439445737347	1.02128360011202	-12.0075163881239	0.573991608424487	-12.0042685491803	674.440015763926	1.00097328125536	0.70857048883885	476.305631547192	0.708170097119801	445.427022491749	0.985796432992244	0.6979703353875	0.149491596349272	0.97988770946608	0.417636847272406	0.978499595317575	132	23803	61	60	66	66	73	52	2	3	3	2	2	0	20851	20852	20846	20846	20839	20860	3021	3020	3020	3021	3021	3023
K11_DIVERTIC	50_60	UKBB	N14_CHRONKIDNEYDIS	0.844245711127749	0.845772021881381	1.21000557326852	1.19309458797815	0.960972117851779	-10.0176371756257	0.409120410857267	0.317153352306768	0.317141182437768	0.408977698623656	0.500510619357154	236.603403866435	0.0390591760007897	0.00765862350989284	0.000135988372060618	0.00353120435640704	0.054859986860029	0.966228167036702	483	42586	389	316	219	136	91	28	31	25	18	10	4	0	37340	37413	37510	37593	37638	37701	5309	5315	5322	5330	5336	5340
K11_DIVERTIC	50_60	UKBB	N14_CYSTITIS	0.953158647341232	0.929602493576642	1.19434195515096	0.623625661275119	0.832074058932109	-10.9783070565403	0.44841480673893	0.317592768935458	0.302921903183271	0.448168189581384	0.378929237646208	194.190737467227	0.0335350679613155	0.00342219572163389	8.05563589548306e-05	0.164074112882282	0.0281022483524945	0.954916706493286	510	39632	336	329	285	230	192	106	25	25	21	12	7	0	34989	34996	35040	35095	35133	35219	4792	4792	4796	4805	4810	4817
K11_DIVERTIC	50_60	UKBB	N14_DYSPLACERVUT	-12.5003983235482	1.15036584375932	1.00204475344459	-12.5004267265237	1.52664368630675	-12.5004494186781	955.412414454797	0.709685240978011	0.708973926816385	627.900186322801	0.449479630088705	634.887764362603	0.989560958053776	0.105027893183287	0.15754601889811	0.984116522177099	0.000682612575664517	0.984291284590059	138	16772	68	70	76	73	81	48	6	7	6	5	5	0	15019	15017	15011	15014	15006	15039	1817	1816	1817	1818	1818	1823
K11_DIVERTIC	50_60	UKBB	N14_ENDOMETRIOSIS	2.46089211951411	1.30051860578255	1.28299165801869	1.21336527075438	0.666540558337112	1.2258925010809	0.413430409573445	0.503329005667888	0.50482755609417	0.503485280197018	0.579463695796328	0.5788867370068	2.64281761432094e-09	0.00977088050502012	0.0110395194770938	0.015955495568866	0.250032076863736	0.0342028166959394	247	16819	109	115	136	136	122	72	16	13	13	10	6	3	15110	15104	15083	15083	15097	15147	1831	1834	1834	1837	1841	1844
K11_DIVERTIC	50_60	UKBB	N14_ENDOMETRIOSIS_UTERUS	2.35522081169197	1.73462196474771	1.07292913002878	-11.1705030384665	0.199660847906627	1.5689810210254	0.503878718409912	0.502761918809502	0.710221595302009	333.404475362895	1.00117483266691	0.708357820408232	2.95127599641083e-06	0.000560201133896667	0.130865847761685	0.973272390275158	0.841929089712801	0.0267631219140427	147	16795	77	76	82	77	65	37	10	6	5	3	3	2	15035	15036	15030	15035	15047	15075	1820	1824	1825	1827	1827	1828
K11_DIVERTIC	50_60	UKBB	N14_FEMALEGENINF	1.60033273320428	1.01166437135191	0.724865166715163	0.264657332350105	0.109384634072524	-0.15523698591016	0.410908651977994	0.380198758654467	0.449122536435122	0.578554239023267	0.578202853372474	1.00054427098302	9.83531098724786e-05	0.0077936059207015	0.106536412992691	0.647350495070642	0.849951446449884	0.876701062006461	373	23604	224	224	214	203	158	80	19	16	12	7	4	1	20771	20771	20781	20792	20837	20915	2963	2966	2970	2975	2978	2981
K11_DIVERTIC	50_60	UKBB	N14_FEMALEGENNONINF	0.927408552377623	0.926019251421901	0.2837187860259	0.74886039805957	0.879902779768049	0.277520008851187	0.229011425226344	0.162634857258798	0.228097967627192	0.190740805459621	0.16497293059466	0.303833867411819	5.13015325237096e-05	1.24202771204055e-08	0.213556179973853	8.6347587807803e-05	9.62743466040055e-08	0.361035399224794	2611	17736	1618	1586	1512	1345	1084	593	104	102	77	73	49	11	16614	16646	16720	16887	17148	17639	2011	2013	2038	2042	2066	2104
K11_DIVERTIC	50_60	UKBB	N14_FEMALE_GENITAL_DYSPLASIA_ALL	-13.0154943943439	0.578377984042875	0.903364601803264	-13.0156634059462	1.0406028220408	-13.0101507020507	909.972230259065	0.708477751999823	0.578886070646785	633.152813548618	0.448789317710546	615.738845847277	0.988588104556053	0.414290162223704	0.118636512757301	0.98359911655145	0.0204119092954458	0.983142486299405	202	23304	96	97	105	101	113	76	6	7	7	5	5	0	20453	20452	20444	20448	20436	20473	2951	2950	2950	2952	2952	2957
K11_DIVERTIC	50_60	UKBB	N14_FEMALE_GENITAL_HSIL	-12.0048074368227	0.634307704247836	0.631136383655944	-12.00655699523	-12.0051518846037	-12.0038637497913	751.893776529523	1.00087497227509	1.00126208805241	590.526033444752	466.032520659832	518.979413635707	0.987261440547264	0.526241907839489	0.528471609466711	0.983778553493836	0.979448502794969	0.981546775488707	100	23908	46	45	49	47	53	41	1	1	1	0	0	0	20932	20933	20929	20931	20925	20937	3029	3029	3029	3030	3030	3030
K11_DIVERTIC	50_60	UKBB	N14_FEMGENPAIN	-10.4919208309261	0.329980025001049	1.22902277303721	0.0568101922881547	1.44877213400222	0.175010588372906	324.846720961275	1.00183578805008	0.581205704837817	1.00169445286969	0.411081632449155	1.00094361304954	0.974234351516373	0.741871988319702	0.0344632920146088	0.95477294755048	0.000424614381416968	0.861200955170355	179	16788	77	80	98	108	104	68	4	6	6	6	6	1	15059	15056	15038	15028	15032	15068	1827	1825	1825	1825	1825	1830
K11_DIVERTIC	50_60	UKBB	N14_FEMGENPROL	1.30735417237453	1.18307177898299	0.449356017272956	1.35718559072329	1.56097377481045	0.764157932795459	0.319765730944904	0.253612908547095	0.410490829889179	0.291598092904481	0.279961826012661	0.708183537037618	4.3421847494275e-05	3.08809066475716e-06	0.273656943735309	3.25080027352014e-06	2.46583928926405e-08	0.280570167819968	640	17274	483	426	345	266	168	66	38	34	26	23	14	2	15467	15524	15605	15684	15782	15884	1926	1930	1938	1941	1950	1962
K11_DIVERTIC	50_60	UKBB	N14_GENITOURINARY	1.14167132503786	1.0439587912895	0.75247972724105	0.990057943064066	0.967082597400859	0.40342555468565	0.132566044049296	0.103666455777996	0.130170101416023	0.127393309806871	0.121805351329684	0.231477781183161	7.17375461573652e-18	7.47022237386819e-24	7.4372024756333e-09	7.74619735225078e-15	2.028768648534e-15	0.0813639685521109	5727	30494	3901	3518	2970	2488	1958	1023	274	244	177	146	87	19	28740	29123	29671	30153	30683	31618	3306	3336	3403	3434	3493	3561
K11_DIVERTIC	50_60	UKBB	N14_GLOMERULAR	1.35286203298162	0.0777728428800568	-10.1744744675881	0.788462471662785	2.22283158850005	-10.1877408667833	0.707670121366541	1.00029463988428	211.802758518912	1.0003554801898	0.57799893518483	421.142805509487	0.0559130409499425	0.938026972187556	0.961686358462939	0.430590087572757	0.000120190883831795	0.980700493252646	101	43920	78	66	44	34	18	11	5	3	3	4	3	0	38224	38236	38258	38268	38284	38291	5714	5716	5716	5715	5716	5719
K11_DIVERTIC	50_60	UKBB	N14_HYDRONEPHR	1.26912815576766	0.808700807167962	1.76132067613881	1.25926903830423	1.71381317433254	1.32770507607145	0.578113562330667	0.577947565696064	0.409142497345475	0.707704541297468	0.577995999445333	1.00037175692361	0.0281426488214469	0.161734046319856	1.67055391863674e-05	0.075178934309472	0.00302589257439983	0.184438671115619	180	41356	136	103	74	46	33	16	14	12	12	6	4	1	36310	36343	36372	36400	36413	36430	5076	5078	5078	5084	5086	5089
K11_DIVERTIC	50_60	UKBB	N14_KIDUROTH	1.47876537693753	1.3940913066795	1.66242233740965	0.553128727948134	-10.5092386879562	-10.4779185016265	0.500760414492416	0.40899272586316	0.4478831622922	1.00028828550663	297.055080922922	494.006704660764	0.00314661507550417	0.000652979077589416	0.00020584574411578	0.580284422080407	0.971778262667833	0.983078078622141	172	43958	139	112	72	44	24	9	16	12	6	1	0	0	38278	38305	38345	38373	38393	38408	5697	5701	5707	5712	5713	5713
K11_DIVERTIC	50_60	UKBB	N14_LUMPNASBREAST	0.561910816421062	0.238149359222729	0.940175490311506	0.26780374463189	0.479802753216977	0.192500307843687	0.709342933930239	0.579044512265465	0.410568865257483	0.578854308941164	0.448764488043616	0.707964540286988	0.428269264324668	0.680867318909752	0.0220251589526862	0.643619227950285	0.284995859432496	0.785693752922664	371	21434	207	209	210	201	192	114	13	14	11	9	6	2	18957	18955	18954	18963	18972	19050	2628	2627	2630	2632	2635	2639
K11_DIVERTIC	50_60	UKBB	N14_MALEGEN	1.02804543920194	1.02911083016347	0.534824017320895	0.98985728743232	1.19939906128672	-0.160893160189878	0.221923167305902	0.170800918129787	0.25276005397597	0.23869422773008	0.216049218443592	0.7080167657209	3.6138358860986e-06	1.6889367328548e-09	0.0343502781277399	3.3690735478734e-05	2.83215027027429e-08	0.820233358424457	1454	17461	1114	943	683	502	363	163	90	75	49	40	23	2	15532	15703	15963	16144	16283	16483	2179	2194	2220	2229	2246	2267
K11_DIVERTIC	50_60	UKBB	N14_MENORRHAGIA	-12.0254785945673	1.0282988751651	0.271938022892384	0.749684537512612	0.0645858657811207	0.18131815929322	442.25546066831	0.416798519256536	0.505393409394929	0.358779426289568	0.410949929167679	0.50174828192858	0.978307194977127	0.0136198395033949	0.590527369099539	0.0366589970320411	0.875116882243853	0.717820811700136	640	16761	229	279	391	459	437	257	13	17	13	15	9	4	15329	15279	15167	15099	15121	15301	1830	1826	1830	1828	1834	1839
K11_DIVERTIC	50_60	UKBB	N14_MENSIRREG	1.08195456866167	0.75415744419517	0.92983290967542	0.673472432814021	0.950505027966995	-0.138188605428418	0.71145575443127	0.50363289106004	0.411168350231614	0.449373821445735	0.335268539119858	0.707776828105098	0.128319682068115	0.134280145124175	0.0237319706507691	0.133953852478189	0.00458176772450938	0.845202569211727	351	23535	139	180	221	233	209	134	14	13	15	13	11	2	20756	20715	20674	20662	20686	20761	2977	2978	2976	2978	2980	2989
K11_DIVERTIC	50_60	UKBB	N14_MESNRUIRREG	-0.270024566257854	0.839864849874514	0.750065291671575	0.673476116304073	0.556052083516196	0.218436019686266	1.00541444677122	0.362119620745234	0.322940733566662	0.306865779717961	0.271153138936067	0.410288704142801	0.788260288313179	0.0203786537175926	0.0202001272646406	0.0281856417978683	0.0402967669966352	0.594451831353445	925	16760	357	442	575	650	600	360	22	26	25	27	19	6	15463	15378	15245	15170	15220	15460	1843	1839	1840	1838	1846	1859
K11_DIVERTIC	50_60	UKBB	N14_NEUROMUSCDYSBLADD	-10.4820033891309	1.61879330047246	1.6482268259234	1.05027687579908	0.403509129498395	-10.4664602710017	253.299463035737	0.448256869944001	0.500893095564702	0.70764866463424	1.00038637253351	366.31391012836	0.966991472547104	0.000304657427342607	0.000999824702940954	0.13776159367741	0.686688347693819	0.977205640586082	133	39380	90	82	64	54	45	24	12	12	7	3	1	0	34689	34697	34715	34725	34734	34755	4722	4722	4727	4731	4733	4734
K11_DIVERTIC	50_60	UKBB	N14_OBSTRUREFLUROPATH	1.43866365651931	0.657424024689094	1.60446225504468	1.48925680554783	1.86976176781379	1.42306530341092	0.500880914054766	0.577946269557161	0.409085739106131	0.578011356625554	0.500682339030009	1.00038731583821	0.00407538646089964	0.255321992137356	8.77920557243032e-05	0.00998009386752811	0.000188142869141134	0.154876991271395	203	41403	155	120	85	52	37	16	16	14	14	8	5	1	36351	36386	36421	36454	36469	36490	5084	5086	5086	5092	5095	5099
K11_DIVERTIC	50_60	UKBB	N14_ORHCEPINDIDYMITIS	1.90349611719392	1.77554369909085	1.65381672358412	0.38109587751682	0.973137359076765	-10.5098782677056	0.580102624037987	0.4499822923397	0.501941037087071	1.00083963956345	0.708078413776052	478.55084451572	0.00103326380420168	7.95313478053756e-05	0.000984768137570542	0.703369348508903	0.169337524608596	0.982478360139871	111	15890	75	72	62	53	41	13	12	10	7	3	2	0	14000	14003	14013	14022	14034	14062	1914	1916	1919	1923	1924	1926
K11_DIVERTIC	50_60	UKBB	N14_OTHBLADD	1.64223731816732	1.44443339381947	1.11703550813946	1.04976730741371	1.04434736875299	1.73383459581607	0.29007025500475	0.251367601937535	0.354541985040987	0.448049949281076	0.447901886667101	0.577952371994664	1.50041729924705e-08	9.12179597982519e-09	0.00162911036672725	0.019130953603287	0.0197194714984082	0.00270014146128592	480	39963	358	296	213	149	106	41	38	30	16	12	7	3	35210	35272	35355	35419	35462	35527	4837	4845	4859	4863	4868	4872
K11_DIVERTIC	50_60	UKBB	N14_OTHDISMALEGEN	0.894455047510652	0.69103081649656	0.574781197689764	1.18584281870628	1.49587705373609	0.119521256364736	0.502387674608952	0.410651259519274	0.449346126551213	0.356005363398773	0.318777166054448	1.00083998655245	0.0750092093933257	0.0924200036323539	0.20084416090288	0.000865442489298941	2.69823610606651e-06	0.904941868817802	410	16034	278	251	226	194	140	65	21	18	21	19	11	1	14201	14228	14253	14285	14339	14414	1944	1947	1944	1946	1954	1964
K11_DIVERTIC	50_60	UKBB	N14_OTHFEMPELINF	2.08714753206141	1.01650815884957	-0.0177542241060046	-0.055088599357994	0.94221888860612	0.573611727183671	0.503009754780271	0.57903724208126	1.00113467909277	1.00075393750634	0.57829871248314	1.0006125086657	3.33466998937141e-05	0.0791713767882966	0.985850975784977	0.956100942439086	0.103250698336362	0.566468258275798	174	23531	97	100	95	93	76	37	9	6	6	5	4	1	20648	20645	20650	20652	20669	20708	2951	2954	2954	2955	2956	2959
K11_DIVERTIC	50_60	UKBB	N14_OTHNONINFCERVIX	1.41256050084948	0.0876144508200016	0.95028167202893	-11.5110505062006	1.92907558019166	1.29660242631273	0.709322168751067	1.00135857308769	0.708712733460961	417.292076559376	0.501896099451245	1.00070677290652	0.0464343997006104	0.930277597275068	0.179967232664903	0.977993052538458	0.000121254644448628	0.195083455642217	139	16822	101	94	81	57	39	19	6	6	5	5	5	1	15032	15039	15052	15076	15094	15114	1822	1822	1823	1823	1823	1827
K11_DIVERTIC	50_60	UKBB	N14_OTHNONINFUTER	1.29973463917683	1.07331921251697	0.25622284383884	0.953947404846092	0.366260571278191	0.0815366555221168	0.45053207128209	0.356810152242893	0.579260500241879	0.449593386328985	0.578712128751597	1.00078329903666	0.00391552731691038	0.00262890028604774	0.658252240199446	0.0338545071804618	0.526806096812067	0.935065925246323	418	16938	284	276	236	196	147	69	20	17	11	9	4	1	15205	15213	15253	15293	15342	15420	1847	1850	1856	1858	1863	1866
K11_DIVERTIC	50_60	UKBB	N14_OTHNONINFVULV	2.24495940357042	0.801427106305115	-12.1688475203603	1.41263054457637	1.3453896003723	1.4939173483072	0.450266187874932	0.708680058163946	516.48187353254	0.70843206480477	0.708246057493341	1.00108318020441	6.16901837611727e-07	0.258108570981223	0.98120275304903	0.046149431006094	0.0574846328460817	0.13562027633549	140	16865	105	90	66	46	34	17	10	6	5	5	3	1	15057	15072	15096	15116	15128	15145	1833	1837	1838	1838	1840	1842
K11_DIVERTIC	50_60	UKBB	N14_OTHPENIS	0.316420793085571	0.486815175326115	1.6349400860736	-11.5008661643759	0.708101107406288	-11.5009482473058	1.0010984657216	0.708293692262242	0.501767970999627	435.353202438636	1.00082086966131	816.66749274707	0.751946646696517	0.491889321897524	0.00112058624468354	0.978924477222116	0.479243186210741	0.988763939041395	146	15970	117	98	67	46	35	13	7	6	5	1	1	0	14073	14092	14123	14144	14155	14177	1919	1920	1921	1925	1925	1926
K11_DIVERTIC	50_60	UKBB	N14_OVARYCYST	1.76463076174572	1.00236281425168	-0.353407798769644	1.01626147257275	0.456731537688247	0.954916050284905	0.503986253416755	0.503515561740711	1.00154925035244	0.502807829295497	0.579037504380824	0.57879487990108	0.000462912666530819	0.0465107359765884	0.724192553592606	0.0432618876753706	0.430242281759905	0.0989766882267531	294	16885	162	166	163	163	137	83	10	9	8	9	6	3	15161	15157	15160	15160	15186	15240	1846	1847	1848	1847	1850	1853
K11_DIVERTIC	50_60	UKBB	N14_PHIMOSIS	1.36565972218001	0.379436217329718	0.56462239963246	-12.4974558835555	1.14077252991325	-12.4973999346793	0.579542642022007	0.708503599909764	0.70843216504858	567.615479490663	0.578655913748193	952.886852507047	0.0184508544846372	0.592272408202763	0.425449421162097	0.982434021146495	0.0486761143122513	0.989535802103406	180	15951	135	118	96	71	57	25	8	5	3	3	3	0	14065	14082	14104	14129	14143	14175	1923	1926	1928	1928	1928	1931
K11_DIVERTIC	50_60	UKBB	N14_POLYPFEMGEN	0.467028799252876	0.660945943811382	0.619871649261249	0.697829308413678	0.873620002623289	-0.11443786278793	0.45021581952859	0.292376443563155	0.319440556753377	0.336206766261446	0.304218095287974	0.708148260693735	0.299575442377004	0.0237840895890853	0.0523199998259265	0.0379313622158509	0.00408283515614478	0.871619629706394	924	17073	646	613	541	442	317	174	34	33	27	22	13	2	15455	15488	15560	15659	15784	15927	1862	1863	1869	1874	1883	1894
K11_DIVERTIC	50_60	UKBB	N14_POSTMENBLEED	1.41151960425113	1.05859858360037	0.556941934873189	1.39493589963996	0.1060625759149	-10.4771551179475	0.292903828017914	0.253813692541818	0.380316197423661	0.31903924888162	0.708201325708183	335.597166357954	1.44239920200698e-06	3.03571880447929e-05	0.143079737255059	1.22943381813842e-05	0.880951355827598	0.975094537735849	661	17044	574	514	369	217	107	21	45	34	18	12	2	0	15231	15291	15436	15588	15698	15784	1855	1866	1882	1888	1898	1900
K11_DIVERTIC	50_60	UKBB	N14_PROSTATITIS	1.05064243475939	1.20092134656648	0.10932083693801	1.94801571871202	1.18898150540434	-10.5070838257372	0.70846406323382	0.501626816990663	1.00080065500828	0.501846857550848	0.708245120632676	349.226881033334	0.138078075119974	0.0166633262031783	0.913017386338196	0.000103731536959745	0.093196645076117	0.975997909107882	144	15996	104	91	66	44	34	25	12	10	6	6	2	0	14096	14109	14134	14156	14166	14175	1928	1930	1934	1934	1938	1940
K11_DIVERTIC	50_60	UKBB	N14_PROSTHYPERPLA	1.34526125745469	1.31519915718636	1.08973169263328	1.42011006333476	0.814966650508044	-11.4740546028843	0.261346358352679	0.211887617214614	0.303835027616569	0.335431169234586	0.501220545033227	395.51910978031	2.64083958889386e-07	5.39849852653856e-10	0.000335030377639188	2.29892429405089e-05	0.10395727643487	0.976856523904507	671	17097	558	438	266	161	95	35	57	46	24	13	4	0	15038	15158	15330	15435	15501	15561	2115	2126	2148	2159	2168	2172
K11_DIVERTIC	50_60	UKBB	N14_RENALCOLNAS	2.08494198588331	-0.177640322712062	1.32923454278736	1.7793394455173	0.714114119643631	1.70721923496	0.448341872607406	1.00037344299778	0.500764617523961	0.44800397085626	0.707538049899532	0.577947001246967	3.31388819023996e-06	0.8590575379653	0.00794472606212528	7.13601653324695e-05	0.312833513736184	0.00313747689549766	152	42781	94	85	76	60	52	33	14	10	13	10	5	3	37338	37347	37356	37372	37380	37399	5487	5491	5488	5491	5496	5498
K11_DIVERTIC	50_60	UKBB	N14_RENALTUB	1.1633200731317	0.902795543361148	1.23474301402954	1.25176272675844	1.04727810623217	0.145296039645867	0.243962635409537	0.219533112214579	0.224876326373734	0.289701874078962	0.354286230296973	1.00028614610323	1.85662163527153e-06	3.91663149604946e-05	4.00197026152526e-08	1.55418648201631e-05	0.00311634247762103	0.884509956612767	1043	43028	850	632	432	265	171	61	67	52	38	21	9	1	37732	37950	38150	38317	38411	38521	5422	5437	5451	5468	5480	5488
K11_DIVERTIC	50_60	UKBB	N14_RENFAIL	0.790821840657697	0.96945433993109	1.21727936679178	1.07198166506905	0.709727878829792	-10.0241153497912	0.33433952505935	0.243688486283172	0.268297994131243	0.378714191412794	0.500493263020891	210.960929010142	0.0180142250785217	6.942361330787e-05	5.70486487253623e-06	0.00464633641846514	0.156174180113362	0.962101616484864	780	43347	656	473	309	185	116	36	46	37	23	11	4	0	37939	38122	38286	38410	38479	38559	5486	5495	5509	5521	5528	5532
K11_DIVERTIC	50_60	UKBB	N14_TUBULOINTNEPHRNAS	1.71724041499364	1.60600236387821	0.588285951199791	1.71093099903684	-9.48376182563831	-9.48633147685097	0.578084463986251	0.500656220759783	1.00035524650595	0.707698199729508	230.347541430048	319.371535897129	0.00297247573065733	0.00133756950400344	0.556480584214314	0.0156232507123737	0.967159146337026	0.976303822568284	110	41201	84	61	46	30	19	9	8	5	2	2	0	0	36184	36207	36222	36238	36249	36259	5035	5038	5041	5041	5043	5043
K11_DIVERTIC	50_60	UKBB	N14_URETHRALSTRICT	0.94751175256394	1.45959790182643	0.583742557744645	0.964844283298866	1.44152273310623	-9.52837805465515	0.707772393533826	0.409177907189064	0.707645401361923	0.707659161106778	0.57798447809444	206.014982887736	0.180660603303146	0.000360888520600603	0.409423659643296	0.172746785401974	0.0126294416854592	0.963110274746921	171	39533	123	112	94	64	44	23	12	10	6	5	3	0	34819	34830	34848	34878	34898	34919	4750	4752	4756	4757	4759	4762
K11_DIVERTIC	50_60	UKBB	N14_URETHRAOTH	1.54762070339773	1.19235948050715	1.26738136477384	1.14992654191136	1.25401045495106	0.569758722225095	0.225456649989942	0.205930519128366	0.225275454453375	0.268681533534038	0.251289544851563	0.500575055250486	6.67794366275104e-12	7.03421273513829e-09	1.84523372191351e-08	1.8698841760784e-05	6.02852934454138e-07	0.255033480709086	1020	40470	716	588	467	374	276	136	74	62	49	32	19	4	35751	35879	36000	36093	36191	36331	4949	4961	4974	4991	5004	5019
K11_DIVERTIC	50_60	UKBB	N14_URINOTH	1.42727386825804	1.12618268406616	1.15071071605285	0.931974992873213	1.01677952971643	-0.0701610523339878	0.176337514392032	0.153046547176545	0.17110555931758	0.214859949077124	0.201496060148767	0.500571039232678	5.77419964313912e-16	1.86082333425842e-13	1.7541049152311e-11	1.44051643692995e-05	4.50799364756915e-07	0.888531972453343	1849	41127	1291	1124	903	712	539	273	123	106	81	50	29	4	36497	36664	36885	37076	37249	37515	5065	5082	5107	5138	5159	5184
K11_DIVERTIC	50_60	UKBB	N14_UROLITHIASIS	1.53204097987885	0.836054081620084	1.32936074875558	1.60863491545057	0.999644165564254	1.14228489086553	0.317512371241983	0.334324651428358	0.302625149159147	0.317331450212354	0.408957800387115	0.577902112294434	1.39906423501735e-06	0.012393930553825	1.11918788727081e-05	3.99370076417028e-07	0.0145105377892421	0.0480861622217699	460	43123	321	287	214	155	121	62	37	31	28	19	9	3	37663	37697	37770	37829	37863	37922	5562	5568	5571	5580	5590	5596
K11_DIVERTIC	50_60	UKBB	N14_UTER_POLYP	0.435812683796864	0.40653416125373	0.442603134067128	0.60450330932531	0.497603247491114	1.08133524953177	1.00165326711918	0.708938096479587	0.708932941622837	0.708540292477153	0.70835230614641	0.708055619974416	0.663494664180396	0.566346145737692	0.532415488371998	0.393566611813954	0.482379940960419	0.126713846903941	213	16812	144	137	135	110	80	43	6	6	7	6	4	2	15050	15057	15059	15084	15114	15151	1825	1825	1824	1825	1827	1829
K11_DIVERTIC	50_60	UKBB	NAFLD	2.03670968237636	1.61200599985123	1.51516578770586	0.996305149806801	0.32650795313093	-9.53570872018875	0.289873671919224	0.302568025133685	0.409054758502723	0.707684724417398	1.00028816366777	245.26399341589	2.12237917744732e-12	9.94383004440437e-08	0.000212171089510319	0.159179169731182	0.744111227944077	0.968986567176162	300	43974	232	181	112	68	44	16	29	19	8	3	1	0	38325	38376	38445	38489	38513	38541	5688	5698	5709	5714	5716	5717
K11_DIVERTIC	50_60	UKBB	NEURODEGOTH	-11.508344754677	-0.0265867173443214	1.83310093666785	-11.5016516023143	1.20290980996262	-11.4812408673932	408.480579423838	1.0004934750176	0.448287376580438	455.578700379772	0.707674246235044	642.611226121438	0.977523739282182	0.97879982683143	4.33012563751022e-05	0.97985855031863	0.0891671885537235	0.98574531986361	144	33663	111	95	71	46	38	14	6	6	7	2	2	0	29853	29869	29893	29918	29926	29950	3837	3837	3836	3841	3841	3843
K11_DIVERTIC	50_60	UKBB	NEURODIS	1.17133827878348	1.06085000807232	1.08025124373851	1.09622294218206	0.654161695892268	1.0661924709809	0.158370268377771	0.125961478648662	0.13831946654346	0.154258368450734	0.192709132280951	0.245257834286629	1.4013622660002e-13	3.70049988896506e-17	5.7266077986086e-15	1.19101770650289e-12	0.000687402998394865	1.3786697022279e-05	3930	21011	2839	2522	2064	1607	1146	512	203	176	124	81	42	17	19987	20304	20762	21219	21680	22314	1912	1939	1991	2034	2073	2098
K11_DIVERTIC	50_60	UKBB	NEURO_COMORBIDITIES	1.23178777104603	0.855788976860558	0.853453610137558	1.02429655959455	0.921106644634165	0.50568808435109	0.10933765152471	0.099038760829861	0.110898739554721	0.117198691110236	0.123571196721136	0.226462969420015	1.93351571575142e-29	5.57475300136026e-18	1.40620627093297e-14	2.33462822796981e-18	9.05134143832808e-14	0.0255500294880488	8558	21818	6364	5674	4477	3325	2338	1070	359	301	225	161	92	20	21848	22538	23735	24887	25874	27142	1805	1863	1939	2003	2072	2144
K11_DIVERTIC	50_60	UKBB	O15_PREG_BIRTH_PUERP	-12.5126937376064	1.55108773380824	-12.5103835643357	-12.5152197487613	-12.5167613066122	-12.5110878178733	1754.28564776812	1.00108050480199	1195.11366723906	987.709204257129	577.867310014668	462.288704302917	0.994309022303196	0.121282330141217	0.991647941217498	0.989890310457688	0.982718957178864	0.978409194756098	123	23152	16	19	18	30	64	93	1	1	0	0	0	0	20306	20303	20304	20292	20258	20229	2952	2952	2953	2953	2953	2953
K11_DIVERTIC	50_60	UKBB	OFFICIAL_TILASTOKESKUS	1.18598727350999	0.678503049080234	0.815274272457829	0.975916218034851	0.304180538268121	1.12953465114471	0.317458675255549	0.317325402223522	0.33432535994756	0.354545620558662	0.500615536040628	0.500634240343601	0.000187060430119313	0.0325010579113039	0.0147456880942568	0.00591271714957739	0.543444136180529	0.0240576486652988	665	43441	474	397	308	235	183	83	34	28	21	14	7	4	38022	38099	38188	38261	38313	38413	5576	5582	5589	5596	5603	5606
K11_DIVERTIC	50_60	UKBB	OTHER_ILD_CVD_COMORB	0.814937516189323	1.89149967798742	2.20851399380845	-11.1784077461657	2.51196248841412	-11.1562755703198	0.708477714780651	0.335769016109506	0.38015368285093	388.54938422642	0.448787000046416	908.621756552306	0.25003451061058	1.76756627928949e-08	6.26486954461671e-09	0.977048351899485	2.17808074619208e-08	0.990203628387009	283	25059	236	155	90	57	32	15	17	17	10	4	5	0	23047	23128	23193	23226	23251	23268	2042	2042	2049	2055	2054	2059
K11_DIVERTIC	50_60	UKBB	OTHER_SYSTCON_FG	0.500957081036191	0.0247427344268757	-10.4773516252425	0.966483723923721	2.27977921169817	-10.4587659903108	1.0005106148429	1.00043527909457	236.025266863356	1.00044812945236	0.707683757243311	970.737885237761	0.616581275960164	0.980268755205925	0.964592890875039	0.334018757839412	0.00127536562866923	0.991403728449421	129	35946	114	89	60	34	14	4	2	1	1	3	2	0	31955	31980	32009	32035	32055	32065	4004	4005	4005	4003	4004	4006
K11_DIVERTIC	50_60	UKBB	PAIN	1.81005487621598	1.11417631070357	0.63882600087181	1.22841183640099	1.0490701118164	0.975895278336915	0.105873814850493	0.11190195455422	0.158584584782787	0.137567671521037	0.149634940104499	0.230903421716978	1.58018083917937e-65	2.35713656079774e-23	5.61820499422869e-05	4.27901583215226e-19	2.36852045929872e-12	2.37436628027622e-05	3940	39726	2815	2478	1926	1449	1042	496	256	181	139	110	63	19	36121	36458	37010	37487	37894	38440	4474	4549	4591	4620	4667	4711
K11_DIVERTIC	50_60	UKBB	PANCREATITIS	1.84680710315608	0.653055264173322	1.39740877066001	1.36959048236117	-10.4861924317418	-10.490882658302	0.500759543298114	0.707555819531072	0.577905987617891	0.707555045569662	273.777996221357	425.984735724646	0.000226013174185877	0.356021020515902	0.0156036952713021	0.0529085800724154	0.969447048728883	0.98035218976682	132	43522	98	80	60	42	30	14	10	6	5	2	0	0	37936	37954	37974	37992	38004	38020	5610	5614	5615	5618	5620	5620
K11_DIVERTIC	50_60	UKBB	PNEUMONIA	1.23650548425882	1.18325593458321	1.00992718113113	1.18581084616462	0.94440203144714	0.901767258985198	0.290022724808073	0.243932461481959	0.31727351797164	0.354474947132234	0.408966364902455	0.707516083682961	2.01269394978284e-05	1.22994105306775e-06	0.00145685321676295	0.000822054825742935	0.0209301934265424	0.20246724578683	776	42611	620	440	295	201	133	60	47	37	24	16	8	2	37320	37500	37645	37739	37807	37880	5400	5410	5423	5431	5439	5445
K11_DIVERTIC	50_60	UKBB	POLLENALLERG	0.067612454979865	0.314737507548688	0.757872635185699	-12.0153178290259	-12.0134888556903	-12.0118433846999	1.00094473819295	0.708165998431933	0.708280239021686	622.123497733203	726.915886529316	1177.46558659702	0.946144941933412	0.656724283638495	0.284611187320575	0.984591097002645	0.9868142365136	0.991860570482441	227	23025	188	150	100	52	35	11	5	4	2	0	0	0	20735	20773	20823	20871	20888	20912	2324	2325	2327	2329	2329	2329
K11_DIVERTIC	50_60	UKBB	PULMONARYDG	0.797677976058275	0.647842205375828	0.8637729208507	0.553425005263202	0.252581728723792	0.501150896483527	0.166458391258971	0.133613042516402	0.133665056776786	0.170147408244585	0.191712217955882	0.260107910212096	1.65080592526157e-06	1.24307675288842e-06	1.03178364189133e-10	0.00114345965932786	0.187669540723361	0.054016555248676	4566	26012	3276	2878	2357	1925	1474	717	176	154	116	75	42	15	24344	24742	25263	25695	26146	26903	2782	2804	2842	2883	2916	2943
K11_DIVERTIC	50_60	UKBB	PULM_ANXIETY	1.29686812280745	1.11640829707251	1.70836982677419	1.04545631559313	0.743891137923599	1.17112064347349	0.225843680120135	0.191125521282144	0.171418590071294	0.289993659508258	0.378900034264585	0.577979314036675	9.33846060596394e-09	5.18165322195346e-09	2.14549001946695e-23	0.000312032034629179	0.0496123366763065	0.0427409339826268	1241	38676	952	805	579	387	229	83	90	74	51	21	10	3	34285	34432	34658	34850	35008	35154	4590	4606	4629	4659	4670	4677
K11_DIVERTIC	50_60	UKBB	PULM_IMMUNECOMORB	1.82619939375322	1.54261895319297	1.4673011237912	1.53467974296685	1.07494832554732	0.865220458632016	0.212493579875336	0.189547397076149	0.226840947902604	0.261045112380956	0.318292092310909	0.501202596732272	8.38913175170244e-18	4.00423712425987e-16	9.90369686268734e-11	4.12795092427488e-09	0.000732175204538294	0.0842954587460517	1089	24963	787	645	505	362	273	144	83	68	41	25	13	4	23010	23152	23292	23435	23524	23653	2172	2187	2214	2230	2242	2251
K11_DIVERTIC	50_60	UKBB	PULM_INFECTIONS	0.602356204727813	0.605190329405691	0.743983082935796	0.432089157291605	0.248388146158421	0.230998001440448	0.188316122493122	0.137831207825114	0.140295551441084	0.176389256321623	0.184454721121698	0.289851579541642	0.00138075634708584	1.12930379518806e-05	1.13933728749932e-07	0.014300140422608	0.178106615734019	0.425478497325424	3975	34945	2764	2453	2073	1780	1405	683	159	144	111	71	42	12	31801	32112	32492	32785	33160	33882	4196	4211	4244	4284	4313	4343
K11_DIVERTIC	50_60	UKBB	PULM_MEDICATIO_COMORB	0.867055946499645	0.479436602605401	0.803645323910477	0.586890330175804	0.414190596343627	-10.9966986419595	0.205707149185586	0.201369760785725	0.219471471401845	0.334168308392035	0.408847171553227	241.40546521872	2.49776506886681e-05	0.0172714846711928	0.000250517573439147	0.079042033647927	0.311026969259825	0.963666677797196	1683	42308	1473	1133	702	391	217	73	76	54	33	15	6	0	37244	37584	38015	38326	38500	38644	5198	5220	5241	5259	5268	5274
K11_DIVERTIC	50_60	UKBB	PULM_PNEUMONIA_SEPSIS	1.28325709590063	1.23077883522388	1.05540275601696	1.23487348720578	0.990242226984012	0.950209616145009	0.29042491239017	0.244362000608284	0.317601885811702	0.354761505529295	0.409188258220955	0.707640565289833	9.93651370638727e-06	4.73618646731019e-07	0.000890431651090303	0.000499815323233178	0.0155198142945701	0.179341382271196	777	33916	621	440	295	201	133	60	47	37	24	16	8	2	29916	30097	30242	30336	30404	30477	4109	4119	4132	4140	4148	4154
K11_DIVERTIC	50_60	UKBB	PULM_PSYCH_COMORB	1.36195225011968	1.24956555369242	1.49542916139654	1.11438546153991	0.792234220457122	0.96402267855837	0.181662228366956	0.146574219162155	0.147883153625595	0.207677215794628	0.245259738471565	0.335302248420912	6.52113646710905e-14	1.52626770187648e-17	4.87591752064561e-24	8.05244512940324e-08	0.00123710331596104	0.00403917928046909	2571	25690	1868	1622	1280	941	674	321	143	123	85	45	24	9	24113	24359	24701	25040	25307	25660	2137	2157	2195	2235	2256	2271
K11_DIVERTIC	50_60	UKBB	Q17_CONGEN_MALFO_CIRCULATO_SYSTEM	0.503844346866337	1.09075202069915	1.07107556990858	0.62523798604328	1.61087310711626	1.87805084116457	1.00041353898481	0.577947895297625	0.70762528026823	1.00036920179314	0.577826173924963	1.00042790048224	0.614517138047867	0.0591220896037956	0.130122319765166	0.531966311422219	0.00530646582112601	0.0604841710029551	130	44010	95	80	54	41	31	14	6	6	6	5	4	1	38289	38304	38330	38343	38353	38370	5750	5750	5750	5751	5752	5755
K11_DIVERTIC	50_60	UKBB	Q17_CONGEN_MALFO_DEFORMAT_CHROMOSOMAL_ABNORMALITI	1.20569122794501	0.91337287669073	0.960085957313961	0.450112616697005	1.16519163316333	1.05451488504513	0.379007487491199	0.334292212630841	0.378792651970239	0.577909731322398	0.408970002351921	0.707531318696729	0.0014667621247532	0.00629016885706613	0.0112577400942018	0.436060309759129	0.00438447153124893	0.136115301400308	451	43681	328	282	215	152	109	53	26	21	14	11	8	2	38106	38152	38219	38282	38325	38381	5672	5677	5684	5687	5690	5696
K11_DIVERTIC	50_60	UKBB	Q17_LVOTO_BROAD	1.82271928862706	1.3338905748862	2.04259028816513	-9.52946393086761	2.08254034346659	-9.55967406493037	0.500673539672131	0.50056145131121	0.500546137998473	214.943691382917	0.707506769233728	607.133917747099	0.000272072659023836	0.00770366756091692	4.48957748700763e-05	0.96463761278921	0.00324532465073759	0.987437366026778	111	44009	91	69	38	20	11	4	11	9	6	2	2	0	38283	38305	38336	38354	38363	38370	5735	5737	5740	5744	5744	5746
K11_DIVERTIC	50_60	UKBB	Q17_VACTREL	0.769678615715077	1.20415943559983	1.27776913297026	0.989164477697131	1.71329861213489	1.2128602325211	0.707628341639627	0.447938222871972	0.500570925877804	0.707534419853218	0.50057170946809	1.00040393331128	0.276733016797447	0.00718326370478899	0.0106914983431245	0.162099758223374	0.000620061924599628	0.225370582015077	190	43955	140	112	82	53	39	19	12	11	9	7	5	1	38260	38288	38318	38347	38361	38381	5733	5734	5736	5738	5740	5744
K11_DIVERTIC	50_60	UKBB	R18_ABDOMI_PELVIC_PAIN	2.61440314119505	1.2523193126826	0.803575648828975	1.35837601176744	1.42107949527745	0.908388643159668	0.112218600922439	0.160944060865548	0.225762428053925	0.194755352207697	0.184658174000729	0.354631191835099	4.70914802533943e-120	7.19055319085331e-15	0.000371722701380037	3.06346737437967e-12	1.40688339464717e-14	0.0104220526128393	1859	38261	1244	1117	902	699	515	257	165	94	75	60	37	8	34683	34810	35025	35228	35412	35670	4028	4099	4118	4133	4156	4185
K11_DIVERTIC	50_60	UKBB	R18_ABNORMALITI_BREAT	1.37310692177822	0.83597876398203	1.04465717215245	1.51933309913445	1.51401739502428	-0.0479530967151718	0.278944276815353	0.28997351615122	0.317544186876021	0.302850753140537	0.302698579573535	1.00034835473171	8.54397414884794e-07	0.00393971627736784	0.00100258273587936	5.25469360541123e-07	5.68173211402532e-07	0.961766931436905	759	37823	574	456	311	214	167	74	45	37	30	22	12	1	33630	33748	33893	33990	34037	34130	4333	4341	4348	4356	4366	4377
K11_DIVERTIC	50_60	UKBB	R18_ABNORMALITI_GAIT_MOBIL	1.64500594014029	1.59249966385481	0.44306237564259	0.97132614534182	1.06843479049017	-8.50205031310224	0.447995126487319	0.378729493945144	1.0003056824833	1.00045507779198	1.00031925946479	179.857456622106	0.000240727318037079	2.61258562542542e-05	0.657818551286307	0.331605888459357	0.285478206167612	0.962297203300934	194	43331	161	109	59	36	21	9	14	9	2	2	1	0	37803	37855	37905	37928	37943	37955	5547	5552	5559	5559	5560	5561
K11_DIVERTIC	50_60	UKBB	R18_ABNORMALITI_HEART_BEAT	1.07494756705276	1.15097137429052	0.917271058376441	1.53454324472952	1.17820917058274	0.236086021814613	0.317741974660228	0.237353224105546	0.317459997491778	0.278729629410572	0.354482729375524	1.00033079909266	0.000716768891295373	1.23965339193577e-06	0.00385969468010508	3.68142428670701e-08	0.000888182927737057	0.813426500741506	788	37981	613	507	362	252	162	64	50	43	29	22	9	1	33748	33854	33999	34109	34199	34297	4358	4365	4379	4386	4399	4407
K11_DIVERTIC	50_60	UKBB	R18_ABNORMAL_BLOOD_P_READI_WO_DIAGNOSIS	0.208595938906724	1.2156217792458	1.24190737201784	1.22217496346959	-10.491344773675	-10.4702056415702	1.00054781611566	0.448091156314807	0.578060624666208	0.707688701067719	283.807612941289	439.805063067759	0.83485284716027	0.00666993501342644	0.0316817283414989	0.0841685322264516	0.970511799058564	0.981006979921731	189	37301	151	131	80	55	30	19	11	10	5	2	0	0	33113	33133	33184	33209	33234	33245	4215	4216	4221	4224	4226	4226
K11_DIVERTIC	50_60	UKBB	R18_ABNORMAL_FINDI_DIAGNOST_IMAGI_FUNCTION_STUDI_WO_DIAGNOSIS	1.73041999906631	0.962906825864128	1.04620208577307	1.49382641084644	0.54234307752339	-10.5073263525304	0.219795033743173	0.251141983907573	0.289675573362132	0.289762420228429	0.500563367655847	187.989804805497	3.46568109729773e-15	0.000126018039488579	0.000304274052507012	2.53158941409048e-07	0.278601911034876	0.955426995637062	789	43518	607	474	326	223	152	63	56	38	25	14	4	0	38080	38213	38361	38464	38535	38624	5564	5582	5595	5606	5616	5620
K11_DIVERTIC	50_60	UKBB	R18_ABNORMAL_FINDI_DIAGNOST_IMAGI_LUNG	0.316768797163656	1.42939282773943	-10.5089871370136	2.06750445232685	0.723721650839753	-10.5214067924212	1.00041194418553	0.447890214622	217.119080870365	0.578353116553286	1.0003019792336	555.737012723249	0.751518025374548	0.00141589494132732	0.961395904369543	0.000350477812210474	0.469370808529844	0.984895073800001	169	42552	133	96	65	35	33	12	8	7	3	3	1	0	37257	37294	37325	37355	37357	37378	5323	5324	5328	5328	5330	5331
K11_DIVERTIC	50_60	UKBB	R18_ABNORMAL_FINDI_DIAGNOST_IMAGI_OTHER_BODY_STRUCTURES	2.16885601178309	0.44015635490266	1.26493686142419	1.74516008065567	0.767802356482364	-9.17154821922302	0.317326126602895	0.57784816251151	0.500590533548546	0.50065818282972	1.00037112698255	188.738776933014	8.21278153174196e-12	0.446229354478076	0.0115077770150383	0.000490793051790594	0.442773886517497	0.961242952571105	228	42714	177	145	84	58	32	14	20	11	9	5	1	0	37339	37371	37432	37458	37484	37502	5406	5415	5417	5421	5425	5426
K11_DIVERTIC	50_60	UKBB	R18_ABNORMAL_FINDI_EXAMI_BLOOD_WO_DIAGNOSIS	1.54585407682202	1.11598095041301	1.1451171368841	0.409164143977707	1.43146578397766	-10.5054913567569	0.243997097411181	0.243786556731577	0.302492560544212	0.577892859334239	0.354257387922178	233.999299049936	2.3650700290546e-10	4.70123342381446e-06	0.000153335505874055	0.478928064598345	5.32803767272796e-05	0.964190686053515	637	43609	537	410	260	144	92	31	49	35	19	11	8	0	38095	38222	38372	38488	38540	38601	5565	5579	5595	5603	5606	5614
K11_DIVERTIC	50_60	UKBB	R18_ABNORMAL_RESULTS_FUNCTION_STUDI	1.83618862777908	0.901285753204229	1.45374047966884	1.03616959825346	0.516431039949512	-10.5296636969958	0.302797903110793	0.378844915995288	0.334260175403387	0.500637067340185	0.707518987438837	284.166775375177	1.32716763048878e-09	0.0173579732466472	1.36679565006833e-05	0.0384802483664154	0.465440139934412	0.970441534224538	384	42823	296	235	168	119	79	31	28	19	13	5	2	0	37509	37570	37637	37686	37726	37774	5374	5383	5389	5397	5400	5402
K11_DIVERTIC	50_60	UKBB	R18_ABNORMAL_WEIGHT_LOSS	2.63307510609813	1.46386650436793	0.651082385844049	1.17217862314238	1.44883149313902	0.57439282318795	0.198090789604023	0.278514191762198	0.500671041549428	0.4479842775853	0.408994252449437	1.00027643420068	2.56691505651125e-40	1.47234031930455e-07	0.193457229899999	0.00888202404803823	0.000396466041253922	0.565809406765127	408	43866	288	231	170	124	89	37	51	26	15	12	7	1	38285	38342	38403	38449	38484	38536	5650	5675	5686	5689	5694	5700
K11_DIVERTIC	50_60	UKBB	R18_ASCITES	2.49140208927192	1.87812595666204	1.77315571592396	-10.1452192175548	-10.179046916103	-10.1801434351128	0.578502489847735	0.707780230118679	1.00064426798631	487.370798665357	501.619343552387	783.279854633237	1.65752875144115e-05	0.00796513940172712	0.0763922226671277	0.98339225647877	0.983810139852592	0.989630333835998	108	36693	95	36	19	13	9	3	6	3	1	0	0	0	33123	33182	33199	33205	33209	33215	3577	3580	3582	3583	3583	3583
K11_DIVERTIC	50_60	UKBB	R18_CONVU_NOT_ELSEW_CLASSIFIED	-10.5156227604611	1.31602872922905	1.6360209446374	1.29068056369317	1.96089458720941	-10.5042762702749	221.902858240934	0.500959642525412	0.500959374287677	0.707771988701434	0.578052748967302	467.339766203106	0.962203669234297	0.00861374186519769	0.00109164685946592	0.0682152246772137	0.000693232823892811	0.982067662939578	190	37621	149	100	73	53	32	13	8	9	7	5	3	0	33420	33469	33496	33516	33537	33556	4234	4233	4235	4237	4239	4242
K11_DIVERTIC	50_60	UKBB	R18_COUGH	1.3115160986926	1.48687211203706	1.63873379231435	0.919945249509353	0.982846295800508	-9.50365631161135	0.448298059240628	0.334501563389022	0.378975932020982	0.707697852045689	0.707622212570425	217.927826093936	0.00343853557399391	8.78763922447799e-06	1.53148550453708e-05	0.193630977133334	0.16485035125084	0.96521592487427	299	37424	233	184	120	78	53	19	24	19	11	4	2	0	33216	33265	33329	33371	33396	33430	4250	4255	4263	4270	4272	4274
K11_DIVERTIC	50_60	UKBB	R18_DISTU_SKIN_SENSA	0.679464971530497	0.896722545319821	1.50238746032644	0.880213580997405	0.886371973992094	-10.4863503779958	0.578189978395625	0.378870581546194	0.317251975046903	0.500644614769614	0.500553903019707	213.153769702949	0.239931238040353	0.017941134992946	2.18377403755945e-06	0.0787202058322417	0.0765969162768911	0.96076295865619	345	43235	248	223	176	133	92	45	25	23	17	8	4	0	37767	37792	37839	37882	37923	37970	5540	5542	5548	5557	5561	5565
K11_DIVERTIC	50_60	UKBB	R18_DIZZI_GIDDI	1.02271007319666	0.796598920990969	0.8787041249115	1.14219002518568	1.01576178711836	0.440566097748141	0.409155711047776	0.354417234910947	0.409034778301625	0.447973931245398	0.500557045590915	1.0002344965722	0.0124346933564508	0.0245997729196496	0.0316948396343855	0.0107821937303059	0.0424315311089798	0.659601941642592	433	42948	338	284	199	132	84	38	24	18	16	10	5	1	37585	37639	37724	37791	37839	37885	5434	5440	5442	5448	5453	5457
K11_DIVERTIC	50_60	UKBB	R18_DYSPHAGIA	1.73349551817581	1.22643259476023	1.01330319880315	1.66097581861195	1.42476118068063	0.505211909271518	0.290714573045127	0.279063240234534	0.379268055780675	0.33474138229547	0.409255725559031	1.00035782409356	2.47833537156261e-09	1.10864788886392e-05	0.00754605347577916	6.97827181785163e-07	0.000498898765885831	0.613536924549801	604	37223	471	404	275	184	114	44	38	29	23	16	7	1	33639	33706	33835	33926	33996	34066	3679	3688	3694	3701	3710	3716
K11_DIVERTIC	50_60	UKBB	R18_DYSPNOEA	0.864693548083368	0.358859908529823	0.772911684946349	1.14524822705187	0.892633641171916	-0.117942690339455	0.328865124759656	0.34490773252412	0.3445381807479	0.363430706211148	0.416417637446098	1.00355230768768	0.00855543589658117	0.298129996059186	0.0248757576523775	0.00162592856469448	0.0320647979664032	0.906443872018151	559	24448	429	335	224	142	110	48	36	27	22	14	7	1	21452	21546	21657	21739	21771	21833	3090	3099	3104	3112	3119	3125
K11_DIVERTIC	50_60	UKBB	R18_ENLARGED_LYMPH_NODES	2.1350233535113	1.5533933908871	0.943063806087337	1.38028313105154	1.4735665411973	-9.52282968661127	0.409386613231418	0.448142470476947	0.707666904101772	0.707776525850022	0.70780230778648	271.911425670763	1.83642511694985e-07	0.000527686650919985	0.182650629309821	0.0511560986384312	0.0373525190966263	0.972062351433936	178	37693	134	94	66	46	32	17	14	9	6	4	2	0	33466	33506	33534	33554	33568	33583	4257	4262	4265	4267	4269	4271
K11_DIVERTIC	50_60	UKBB	R18_FEVER_OTHER_UNKNO_ORIGIN	1.6921283132634	1.49173018640692	1.05788137596732	1.33686442109387	1.21770298434706	0.938487873544152	0.354938804253576	0.302782312401012	0.500850345678833	0.500837071718567	0.578099108882911	1.00037518531661	1.86636681473123e-06	8.36122499311797e-07	0.0346718190980387	0.00760185526124515	0.0351703687559232	0.348174575276608	354	37824	262	224	133	99	66	29	27	20	10	6	4	1	33592	33630	33721	33755	33788	33825	4297	4304	4314	4318	4320	4323
K11_DIVERTIC	50_60	UKBB	R18_FLATU_RELATED_CONDI	2.85813495793162	1.5647146989103	2.7100119134607	0.890932890461995	1.78701541644612	-9.17039252684982	0.355476109134565	0.501036170270344	0.33497611992096	1.00053948803199	0.707779400600799	268.221973487775	8.96179727677751e-16	0.00179043559548021	5.95842050749074e-16	0.373222961882582	0.0115757641983894	0.972725987809925	143	36671	94	86	65	48	27	13	21	13	12	3	2	0	33129	33137	33158	33175	33196	33210	3570	3578	3579	3588	3589	3591
K11_DIVERTIC	50_60	UKBB	R18_GENERAL_SYMPTOMS_SIGNS	1.54967599288094	0.812918407580536	0.692948941875506	0.943462029676362	1.09527877222771	0.835713652129561	0.130094812438017	0.145197002583367	0.181444396383227	0.190778395765784	0.17842550064971	0.302460908318841	1.02615891448735e-32	2.15931276118588e-08	0.000133955476862107	7.60151750986417e-07	8.32636645461119e-10	0.00572645508034854	2906	40823	2222	1817	1280	897	639	291	170	119	86	65	42	11	36447	36852	37389	37772	38030	38378	4890	4941	4974	4995	5018	5049
K11_DIVERTIC	50_60	UKBB	R18_HAEMORRHAGE_RESPI_PASSA	0.688708889647499	1.57855107607154	1.68053268278647	1.31530555979836	1.00613698291048	-9.53166541939038	0.707836630638228	0.354721609789552	0.409317414945687	0.57808147172158	0.707693547181893	248.442335947786	0.330564643261535	8.58253119864638e-06	4.03100134700795e-05	0.0228882726214147	0.155109639267814	0.969396104128377	227	37319	176	137	94	67	48	15	18	16	10	4	2	0	33121	33160	33203	33230	33249	33282	4231	4233	4239	4245	4247	4249
K11_DIVERTIC	50_60	UKBB	R18_HEADACHE1	1.28982288912719	0.882913675369253	1.19938331445367	1.32180353683444	0.93615447760989	1.61297132174252	0.303239056706482	0.278851391551669	0.268776690203525	0.290025639709833	0.354434834629946	0.409147921057389	2.10468701916543e-05	0.00154417147543058	8.10549019980654e-06	5.17561655312302e-06	0.0082598355627634	8.07142473284066e-05	758	37997	557	489	373	277	198	80	46	38	34	23	13	6	33847	33915	34031	34127	34206	34324	4305	4313	4317	4328	4338	4345
K11_DIVERTIC	50_60	UKBB	R18_HEARTBURN	1.63881037794767	1.06351556416389	1.87396443256847	1.32077830561418	0.969282879613941	-9.51131376415276	0.578584002266143	0.578352923158243	0.448389986490281	0.707788724160023	1.00040743853089	272.326328391545	0.0046192759676115	0.0659343793852846	2.92384342910813e-05	0.0620325605695185	0.33260101484157	0.972138618192865	167	36712	132	116	86	60	32	10	13	10	7	2	1	0	33169	33185	33215	33241	33269	33291	3565	3568	3571	3576	3577	3578
K11_DIVERTIC	50_60	UKBB	R18_LOCALIZED_SWELL_MASS_LUMP_SKIN_SUBCU_TISSUE	0.447642715001891	1.41374242826948	0.953099168507124	-10.4853438995742	0.34488982430881	1.06464392843976	1.00047639344036	0.500799908736322	0.707659786900139	236.489550118605	1.00026176701829	1.00025005773912	0.654564934924398	0.00475812281848795	0.178034199289858	0.964635419233474	0.730245058505333	0.287157598903109	138	43137	103	87	68	51	36	20	6	5	3	1	2	1	37652	37668	37687	37704	37719	37735	5514	5515	5517	5519	5518	5519
K11_DIVERTIC	50_60	UKBB	R18_MALAI_FATIG	1.27282875824093	1.06976702820669	1.48069747060863	0.900183321262352	1.55456946356442	1.02664563600001	0.50096422843288	0.448186661254028	0.448166460307292	0.707811125050491	0.500733932482291	1.00028239275286	0.0110612521986258	0.0169921139450663	0.00095349607709839	0.203449645669057	0.00190548217149797	0.304723903888827	275	37799	213	159	109	71	57	24	17	14	10	7	5	1	33556	33610	33660	33698	33712	33745	4288	4291	4295	4298	4300	4304
K11_DIVERTIC	50_60	UKBB	R18_MOUTH_BREAT	0.553292426795581	-0.031912416371587	0.98884868937925	1.6049176847775	1.6087052117093	-9.52777797873547	1.03322642539459	1.03898699587048	0.763053601433934	0.640038863549139	0.644946730421103	253.502718406254	0.592304374375056	0.975496881658431	0.195006540241684	0.0121577705261944	0.0126197787492187	0.970018950487506	121	24300	85	72	56	44	33	17	6	8	7	6	3	0	21252	21265	21281	21293	21304	21320	3078	3076	3077	3078	3081	3084
K11_DIVERTIC	50_60	UKBB	R18_NAUSEA_VOMITI	2.27503806437662	1.70662036186616	1.36790765615385	1.52382867651809	1.34773900194827	1.42348268121322	0.192135903813869	0.194923905700488	0.268982834547765	0.290333602496992	0.317585670718896	0.448169044890596	2.40221949476805e-32	2.03532684893813e-18	3.66691506859941e-07	1.53306058373137e-07	2.19862106167752e-05	0.00149208670874787	862	37489	617	511	375	277	197	97	82	60	39	27	15	5	33891	33997	34133	34231	34311	34411	3761	3783	3804	3816	3828	3838
K11_DIVERTIC	50_60	UKBB	R18_OEDEMA_NOT_ELSEW_CLASSIFIED	0.466510857418654	1.45056672805261	1.67838013811437	-10.499971997496	-10.4991694994309	-10.4879460184841	1.00047349881462	0.500740655573455	0.578016267282538	433.706320287781	472.288852485527	539.66078088379	0.641007885840604	0.00376939143605758	0.00368792952937931	0.980685208323962	0.982264168910374	0.984494623730145	143	37733	125	81	45	18	11	8	8	7	3	0	0	0	33482	33526	33562	33589	33596	33599	4261	4262	4266	4269	4269	4269
K11_DIVERTIC	50_60	UKBB	R18_OTHER_ABNORMAL_FINDI_BLOOD_CHEMIS	1.69078103685553	1.08539451925385	0.94923329157424	0.676183018218987	1.07256909686027	0.790515978812025	0.25960120055106	0.278466217398139	0.378762210411718	0.577917093326037	0.500524276166541	1.00028519468628	7.3667500909161e-11	9.70865111368699e-05	0.0122055306849504	0.241987029064619	0.0321218309379425	0.429358079804746	472	43304	397	311	200	110	64	21	38	26	14	8	5	1	37856	37942	38053	38143	38189	38232	5485	5497	5509	5515	5518	5522
K11_DIVERTIC	50_60	UKBB	R18_OTHER_SYMPTOMS_SIGNS_INVOLVI_COGNITIVE_FUNCTIONS_AWARE	1.31933961367418	1.45690043333135	1.58402875545959	-11.5101798661426	-11.5147593276516	-11.5265552650495	0.500688761152496	0.378739334029788	0.447915343185453	410.501469807578	416.172014292261	647.812779707014	0.00841250417436192	0.000119714461700097	0.00040554826354135	0.977630794926566	0.977926731514937	0.985803961390064	222	42817	177	123	84	51	34	15	16	12	5	0	0	0	37410	37464	37503	37536	37553	37572	5436	5440	5447	5452	5452	5452
K11_DIVERTIC	50_60	UKBB	R18_OTHER_SYMPTOMS_SIGNS_INVOLVI_DIGES_SYSTEM_ABDOMEN	2.16402016255757	0.598615855995805	1.35778848722507	1.002603591127	1.55093161119761	1.66349631873052	0.167625098272024	0.268839518349337	0.215189066966825	0.317513389928474	0.259535675408187	0.500807039343652	3.95909630885365e-38	0.0259695941633622	2.79492671193215e-10	0.00159033613307519	2.2897284486773e-09	0.000894928766397534	1076	37951	816	727	550	362	225	77	83	51	45	27	19	4	34061	34150	34327	34515	34652	34800	4067	4099	4105	4123	4131	4146
K11_DIVERTIC	50_60	UKBB	R18_OTHER_SYMPTOMS_SIGNS_INVOLVI_NERVOUS_MUSCULOS_SYSTEMS	1.16305061182048	1.10681906718139	1.10873557716419	1.52780320194502	1.97808665962823	-9.50074767922068	0.500765026894113	0.408985583686757	0.500597872418058	0.500588670998322	0.500610294898672	249.050100082997	0.0202034684347017	0.00680468792452646	0.026772230214358	0.00227312149413602	7.77114633411973e-05	0.969569730420195	246	43434	199	153	99	62	36	15	20	16	10	8	4	0	37907	37953	38007	38044	38070	38091	5554	5558	5564	5566	5570	5574
K11_DIVERTIC	50_60	UKBB	R18_OTHER_SYMPTOMS_SIGNS_INVOLVI_URINARY_SYSTEM	1.45204693575588	1.46334101925585	0.907339898312383	1.43350100600852	-0.180639661618077	-10.5165333019152	0.448226998272382	0.33444736308113	0.500686586371461	0.447938861002482	1.00029600685872	293.360249444129	0.00119724877684463	1.21209956102338e-05	0.0699566359550129	0.0013732474118116	0.856692383205594	0.971403137659905	251	40705	184	168	128	94	69	29	20	17	10	6	1	0	35768	35784	35824	35858	35883	35923	4984	4987	4994	4998	5003	5004
K11_DIVERTIC	50_60	UKBB	R18_PAIN_NOT_ELSEW_CLASSIFIED	2.08191837017336	2.15788094603593	0.464323181867198	0.83356307782493	1.46606224630224	1.54582619211453	0.500997898014017	0.379044652092877	1.00046702890528	1.00053257952907	0.707732333587318	1.00059937516636	3.24515726587894e-05	1.24865482153741e-08	0.64257149463503	0.40477740718942	0.0383127912862839	0.122370400903395	132	37513	93	70	56	40	30	15	12	11	4	4	3	1	33314	33337	33351	33367	33377	33392	4226	4227	4234	4234	4235	4237
K11_DIVERTIC	50_60	UKBB	R18_PAIN_THROAT_CHEST	1.33806469655384	0.833708708719586	1.16426138706615	1.30045400533313	1.25527370215706	1.01372052034265	0.164908633846229	0.158540225358903	0.154885507903694	0.171190362004626	0.17330139239909	0.289686697499597	4.89898217859631e-16	1.45111051933574e-07	5.60833288509724e-14	3.04159178483417e-14	4.37901904311038e-13	0.000466361477122315	2275	38749	1654	1484	1116	795	583	263	154	133	112	77	46	12	34709	34879	35247	35568	35780	36100	4507	4528	4549	4584	4615	4649
K11_DIVERTIC	50_60	UKBB	R18_POLYURIA	0.936788980871464	0.727945413975317	0.83608420283786	0.314116307854216	1.91793901898392	-9.50242161742497	0.707744305683991	0.578058607842674	0.707733570597544	1.00043788846669	0.447992421861657	224.145537865102	0.185627184160094	0.207924361072165	0.237461945144006	0.753537125004984	1.8589964287975e-05	0.966184626703005	171	40622	122	112	73	61	48	22	9	8	7	5	5	0	35696	35706	35745	35757	35770	35796	4966	4967	4968	4970	4970	4975
K11_DIVERTIC	50_60	UKBB	R18_RASH_OTHER_NONSPECIFIC_SKIN_ERUPT	0.179581860109162	1.47688800070745	0.248868702448122	0.578366048387596	-10.4960643452904	1.22124717901417	1.00037974457027	0.409002429998749	1.00035851823911	1.0004060717812	242.733976690497	1.00022021990805	0.85753436826808	0.000305075533510112	0.803531341196149	0.563175486280748	0.9655094077192	0.222094237824024	172	43158	135	107	70	54	37	16	9	8	2	1	0	1	37658	37686	37723	37739	37756	37777	5528	5529	5535	5536	5537	5536
K11_DIVERTIC	50_60	UKBB	R18_RETEN_URINE	0.763550177668785	0.872897527405264	1.4286497107424	0.141799323944022	-11.5145110929927	-11.5012122444783	0.500778996560825	0.378830739424044	0.378810969715321	1.00036874156182	351.022284924717	549.111843324192	0.127327742244887	0.0212120505258298	0.000162330743066842	0.887279804925773	0.973831851506562	0.983289435706207	343	41191	288	223	136	81	50	24	17	15	8	1	0	0	36147	36212	36299	36354	36385	36411	5082	5084	5091	5098	5099	5099
K11_DIVERTIC	50_60	UKBB	R18_SPEECH_DISTU_NOT_ELSEW_CLASSIFIED	0.43863916844635	-0.0732294878936765	1.27403458090946	1.33409194045947	1.81793661324275	-9.51238986907942	1.00040886128742	1.00033032810965	0.577860078142359	0.707607390905092	0.577908884015236	246.533954149462	0.661052933371843	0.941642744043919	0.027471937214176	0.0593817711189924	0.00165681400182484	0.969221658632475	131	43889	101	82	61	41	28	14	8	7	6	5	3	0	38187	38206	38227	38247	38260	38274	5724	5725	5726	5727	5729	5732
K11_DIVERTIC	50_60	UKBB	R18_SYMPTOMS_SIGNS_ABNORMAL_CLINI_LABOR_FINDI_NOT_ELSEW_CLASSIFIED	1.47499345248168	0.912755432925153	0.818833447220424	1.0444478284662	1.18928483964235	0.711392881507934	0.0907820184179713	0.0900132555895158	0.106630507395472	0.111548645027435	0.10461437577374	0.194505995598755	2.32133861631e-59	3.66223013814818e-24	1.60126688533324e-14	7.73867475837776e-21	6.01658584060518e-30	0.000254752623122952	8655	33176	6478	5632	4284	3106	2198	1014	447	348	271	199	123	27	31746	32592	33940	35118	36026	37210	3160	3259	3336	3408	3484	3580
K11_DIVERTIC	50_60	UKBB	R18_SYMPTOMS_SIGNS_CONCERNI_FOOD_FLUID_INTAKE	2.6498686444499	1.7698569478822	1.02057415514279	1.50389629707921	1.73284346802405	0.562907258026514	0.191596094137671	0.237432865519878	0.409261536751085	0.37910441470908	0.354612113910838	1.00036359539666	1.66870416971319e-43	9.04584272632037e-14	0.0126420506920583	7.279178287626e-05	1.02598234191048e-06	0.573637371330278	484	38185	341	265	194	141	99	43	60	35	20	15	9	1	33826	33902	33973	34026	34068	34124	4442	4467	4482	4487	4493	4501
K11_DIVERTIC	50_60	UKBB	R18_SYMPTOMS_SIGNS_INVOLVI_CIRCULATO_RESPI_SYSTEMS	1.1360881910565	0.948511523681814	1.06991211488722	1.14458555257109	1.15335163913854	0.676690270481744	0.14285791901019	0.119913810033228	0.131715250050929	0.149732739480542	0.14941099406049	0.289655558549666	1.82675454905815e-15	2.57504675825827e-15	4.5510854597177e-16	2.10264265308159e-14	1.16949712384885e-14	0.0194813680279274	3634	40303	2714	2323	1708	1216	875	390	226	193	147	99	58	12	36268	36659	37274	37766	38107	38592	4729	4762	4808	4856	4897	4943
K11_DIVERTIC	50_60	UKBB	R18_SYMPTOMS_SIGNS_INVOLVI_COGNITION_PERCEP_EMOTIONAL_STATE_BEHVI	0.879022236661968	1.09340860905461	1.14261925224092	1.12671840068382	0.806970152900893	0.598375755679453	0.317320396104184	0.224904662700505	0.268395741809532	0.334273729487769	0.408907032819917	0.707479404720216	0.00560320322038833	1.16409080536495e-06	2.06986261186951e-05	0.000749921631659152	0.0484408169946823	0.397672468198802	836	43541	654	512	351	236	155	65	52	44	30	16	7	2	38091	38233	38394	38509	38590	38680	5580	5588	5602	5616	5625	5630
K11_DIVERTIC	50_60	UKBB	R18_SYMPTOMS_SIGNS_INVOLVI_DIGES_SYSTEM_ABDOMEN	2.08349085193014	0.970692782113871	0.851834821875	1.21682220816889	1.14842284017097	0.901451593668997	0.0960403436501608	0.122597739505478	0.148451173488744	0.145379604388225	0.154606769046654	0.268432990620876	2.34195034673048e-104	2.41933788375054e-15	9.57173882541639e-09	5.76353240932513e-17	1.10231696517362e-13	0.00078451907553288	3732	40381	2702	2346	1817	1328	899	413	265	169	139	100	56	14	36610	36966	37495	37984	38413	38899	4536	4632	4662	4701	4745	4787
K11_DIVERTIC	50_60	UKBB	R18_SYMPTOMS_SIGNS_INVOLVI_EMOTIONAL_STATE	0.53898343507597	1.58126101736655	1.58585328271523	1.7075581206153	1.14639624822251	1.99484989112152	1.00040918384307	0.44790014928387	0.577899639479533	0.707639703094887	1.00035885673225	1.00061502364449	0.590050409376307	0.000414951689683993	0.00606646157014933	0.0158203769954237	0.251801357068457	0.0461931862017601	123	42539	93	78	49	29	20	8	12	11	6	3	1	1	37207	37222	37251	37271	37280	37292	5350	5351	5356	5359	5361	5361
K11_DIVERTIC	50_60	UKBB	R18_SYMPTOMS_SIGNS_INVOLVI_NERVOUS_MUSCULOS_SYSTEMS	1.17608544362251	1.30568732559549	1.00140565709309	1.21377621131481	1.20752037658277	0.552405890439153	0.354547935659657	0.26832755307671	0.408974692158589	0.44793731885224	0.500618499555553	1.00028686496309	0.000909437536531712	1.13867815796269e-06	0.0143422128871838	0.00673438820661327	0.0158627996042365	0.580778815174666	485	43843	390	286	175	118	76	36	35	27	14	10	5	1	38252	38356	38467	38524	38566	38606	5651	5659	5672	5676	5681	5685
K11_DIVERTIC	50_60	UKBB	R18_SYMPTOMS_SIGNS_INVOLVI_SKIN_SUBCU_TISSUE	0.459672946942584	1.14009011003008	1.17108885849651	0.293466701924766	0.533616283594321	0.344793778123531	0.44811864294147	0.243876117829574	0.278505607806272	0.500633712135197	0.447816624805151	0.707443184726702	0.304993395909454	2.94134222786518e-06	2.61195011166927e-05	0.557747537374833	0.233419882761952	0.625988945176147	676	43565	506	433	332	245	165	79	39	35	21	9	6	2	38094	38167	38268	38355	38435	38521	5602	5606	5620	5632	5635	5639
K11_DIVERTIC	50_60	UKBB	R18_SYMPTOMS_SIGNS_INVOLVI_SPEECH_VOICE	0.780893729266605	-0.45520044733663	0.961693280960472	1.62392590771558	1.63700098477795	-9.51552394984453	0.707691872377611	1.00031096978325	0.577863178659146	0.500720664677399	0.500589093406466	207.333516880247	0.269837232182428	0.649066838144604	0.0960678429048657	0.00118204616552975	0.00107490802384221	0.963394123185871	183	43933	143	120	82	60	41	19	10	8	9	8	4	0	38229	38252	38290	38312	38331	38353	5734	5736	5735	5736	5740	5744
K11_DIVERTIC	50_60	UKBB	R18_SYMPTOMS_SIGNS_INVOLVI_URINARY_SYSTEM	1.04871630599931	1.12469949075765	0.946895718304467	0.987783445359215	0.916325281073541	0.226899358347241	0.219914533426746	0.160081197888614	0.205666562490047	0.237080555498564	0.23686237649638	0.500494981204642	1.85377237388731e-06	2.12833534156659e-12	4.14386006109111e-06	3.09384488083707e-05	0.000109463006718185	0.650296793759926	1525	42189	1127	971	721	536	397	189	99	91	61	39	22	4	37222	37378	37628	37813	37952	38160	5266	5274	5304	5326	5343	5361
K11_DIVERTIC	50_60	UKBB	R18_SYNCO_COLLAP	0.907130125198001	0.804547107668572	0.941774494154558	0.891715923955661	1.4087767595708	1.15833237566469	0.379166382993331	0.302801293027828	0.334478891484832	0.409199026896785	0.317252417514892	0.577883463747956	0.016737088673294	0.00788362981118624	0.00486791181076527	0.0293187366982704	8.97272328657611e-06	0.0450230137423057	639	38159	488	417	302	211	149	62	34	31	24	18	12	3	33956	34027	34142	34233	34295	34382	4320	4323	4330	4336	4342	4351
K11_DIVERTIC	50_60	UKBB	R18_UNKNO_UNSPE_CAUSES_MORBIDI	1.74032272775757	0.0626259869476968	0.2909193846258	1.1099945070225	1.12066174203284	0.0399803455644628	0.279140989522782	0.500830179506497	0.578056631875399	0.500820698468275	0.500710448254432	1.00027249323381	4.53034318849841e-10	0.900488435380687	0.614773454124558	0.0266674657566659	0.0252117108443018	0.968117478874576	522	38184	430	340	203	115	80	46	25	12	9	7	5	1	33872	33962	34099	34187	34222	34256	4379	4392	4395	4397	4399	4403
K11_DIVERTIC	50_60	UKBB	R18_UNSPE_HAEMATU	1.19096550284467	1.4432268067449	1.12312513977601	0.848662849082624	0.341548604014728	-0.055021113415194	0.278723765435938	0.184386100214806	0.251344181670494	0.334376882528086	0.408966103114621	0.707459250914133	1.92926115764352e-05	4.98856833358187e-15	7.87792943549444e-06	0.0111474341167526	0.403632482602175	0.938008753458819	846	41141	596	525	409	318	239	126	66	60	33	17	8	2	36263	36334	36450	36541	36620	36733	5062	5068	5095	5111	5120	5126
K11_DIVERTIC	50_60	UKBB	R18_UNSPE_URINARY_INCONTINENCE	0.49881746654196	1.04218868288027	1.38503187428405	1.70431123103396	2.30855912050632	2.0501581860616	1.00049316257476	0.577999291637611	0.578076064268807	0.578120963926733	0.409039920393812	0.707550267228774	0.618081223847499	0.0713730109944879	0.0165780925463756	0.00319818042783363	1.6629093672816e-08	0.00376096716439045	137	40686	98	80	59	42	32	12	13	13	12	11	8	2	35713	35731	35752	35769	35779	35799	4999	4999	5000	5001	5004	5010
K11_DIVERTIC	50_60	UKBB	RA_CO_MORB	1.26911377951075	1.13409938709628	1.26830404670908	0.802170422855719	1.42586496319033	0.574924345665084	0.204543751246164	0.171372575885681	0.193096407156519	0.30410682960627	0.245410399574556	0.708043799494955	5.48334338276189e-10	3.64728368982118e-11	5.09125475418764e-11	0.00834478611418325	6.24264188818813e-09	0.416797482298195	1925	23845	1607	1268	874	546	327	105	103	83	53	28	17	2	22150	22489	22883	23211	23430	23652	1910	1930	1960	1985	1996	2011
K11_DIVERTIC	50_60	UKBB	RHEUMA_COMORB	1.25946745311759	0.871205341142539	0.968068780849032	1.11915160522512	0.772887005181295	0.710329967828433	0.120319762641719	0.109713074045998	0.119416597045319	0.130921492925129	0.157885259324054	0.25218109288561	1.21600409416164e-25	2.00943925631446e-15	5.20336658435778e-16	1.24952651932164e-17	9.8183396932218e-07	0.00485129451429187	6203	26425	4739	4126	3195	2256	1556	668	292	245	174	110	53	16	25328	25941	26872	27811	28511	29399	2269	2316	2387	2451	2508	2545
K11_DIVERTIC	50_60	UKBB	RHEUMA_ENDPOINTS	1.03097728163487	0.801756501117467	0.716349027902945	0.66268239998329	1.06789684335256	0.642770523530263	0.142714628869701	0.122199433642075	0.148063658410963	0.18746080720929	0.159875841487315	0.354398102408824	5.04625566352365e-13	5.34304727583285e-11	1.31076204207496e-06	0.000407705631861448	2.39695815827489e-11	0.0697244965772429	3640	39964	2860	2435	1824	1215	808	308	196	159	110	74	47	8	35925	36350	36961	37570	37977	38477	4623	4660	4709	4745	4772	4811
K11_DIVERTIC	50_60	UKBB	RHEUMA_NOS	0.268869598730576	1.29973974979842	0.226928104183141	0.0253147893068176	1.41366820051366	-9.4908329227572	0.70758247760835	0.334175581306074	0.707533895261603	1.00029864118112	0.577920963191151	214.475647692484	0.703957734238228	0.000100495781383904	0.74841419877081	0.979809905856675	0.014440003659568	0.964704065708053	278	43817	221	180	124	81	47	20	15	13	4	2	3	0	38185	38226	38282	38325	38359	38386	5674	5676	5685	5687	5686	5689
K11_DIVERTIC	50_60	UKBB	RHEUMA_OTHER_WIDE	-0.496154437714263	1.32150701302861	0.146295505352314	-0.0733675645506636	1.23905832136537	-9.49460394004504	1.00034394471783	0.317118892033413	0.707539925214322	1.00030079053131	0.577888081229961	208.026659826035	0.619905807711344	3.08324851028085e-05	0.83619227353019	0.941531183089799	0.0320236986894612	0.963596163263622	302	43800	240	198	138	91	55	23	15	14	4	2	3	0	38177	38219	38279	38326	38362	38394	5670	5671	5681	5683	5682	5685
K11_DIVERTIC	50_60	UKBB	RHEU_ARTHRITIS_OTH	1.53028676084403	0.933415667617746	1.48126867824294	0.785020970939956	1.5155594957257	-10.4831191229948	0.220098434838152	0.230941703704176	0.21487141235105	0.409133801190731	0.317210398184278	250.472690767996	3.58263589220257e-12	5.30468835743007e-05	5.43424825835157e-12	0.0550173761661748	1.77246703437361e-06	0.966615611677377	889	37221	722	585	393	237	134	48	66	50	36	16	10	0	33025	33162	33354	33510	33613	33699	4297	4313	4327	4347	4353	4363
K11_DIVERTIC	50_60	UKBB	SLEEP	1.35845457382523	1.24656345322725	1.40490527744222	1.04085346035683	0.908911306617294	0.480703436682104	0.259710366715834	0.205663872882323	0.219850683978653	0.302660576459957	0.317212294939441	0.577801233408158	1.68913136452158e-07	1.35135902179122e-09	1.65592870724641e-10	0.000583840598321937	0.00416602244564383	0.405435506276878	840	42768	568	502	417	314	231	127	71	59	41	21	13	3	37497	37563	37648	37751	37834	37938	5472	5484	5502	5522	5530	5540
K11_DIVERTIC	50_60	UKBB	SLE_COMORB	1.28604018286702	1.1483100677968	1.30436579328813	0.842247397460936	1.46227823618404	0.6058505026708	0.208708594624839	0.173780797087698	0.193195926687988	0.30418908442642	0.245500925105676	0.708066329727652	7.18800812668392e-10	3.90053205667099e-11	1.46306143421968e-11	0.00562582449928042	2.58005601410229e-09	0.392196446525127	1822	23655	1512	1217	851	529	321	102	101	82	53	28	17	2	21985	22280	22646	22968	23176	23395	1879	1898	1927	1952	1963	1978
K11_DIVERTIC	50_60	UKBB	SMOKING	1.7057760309558	1.35803128143888	1.33218127556782	1.26237339354946	1.4618827217713	1.31791266380562	0.179883563675897	0.159958129588934	0.179089085272376	0.212578416374617	0.196380057182128	0.355837937805059	2.47864152013449e-21	2.06784310352154e-17	1.01718349223203e-13	2.87835900746057e-09	9.75701391691435e-14	0.000212487660559028	2015	22571	1431	1256	1019	780	550	247	126	106	84	56	35	8	21270	21445	21682	21921	22151	22454	1759	1779	1801	1829	1850	1877
K11_DIVERTIC	50_60	UKBB	SMOKING_DEPEND	1.77712575640678	1.39173361329685	1.51903974873949	1.36723852319736	1.37904351431593	1.03591799180909	0.170408408201247	0.154689592794709	0.165411573444779	0.208176853776258	0.226901698013365	0.708346673988732	1.83520548447904e-25	2.32087739893727e-19	4.1771136529781e-20	5.11059359989392e-11	1.21908307755319e-09	0.143619328788357	1943	22722	1423	1251	991	728	480	148	140	117	82	46	22	2	21325	21497	21757	22020	22268	22600	1777	1800	1835	1871	1895	1915
K11_DIVERTIC	50_60	UKBB	SPONDYLOARTHRITIS	0.831093321327919	1.38996554430743	1.45739958602313	1.16868310406456	1.18407154075859	-9.47973828061678	0.707630565249473	0.408988035216388	0.500630165606673	0.7075725010111	0.707482270199721	253.023533609461	0.240205434656576	0.000677445286577629	0.00360123936374742	0.0985998723378103	0.0942011181699924	0.970113579725251	171	41321	135	110	73	48	35	12	16	14	8	4	2	0	36240	36265	36302	36327	36340	36363	5101	5103	5109	5113	5115	5117
K11_DIVERTIC	50_60	UKBB	SPONDYLOPATHY_FG	1.64401407131821	1.66555489775265	1.61403230334948	1.6057243980452	1.82311178835566	-8.52505265809988	0.578201671476853	0.448110423889135	0.578058941010735	0.707655646429452	0.707641231244996	265.05505423775	0.00446458092637212	0.00020172983909531	0.00523576692837966	0.0232637084849101	0.00998575576757412	0.974341801023329	122	35882	98	77	51	32	19	5	15	12	7	4	2	0	31899	31920	31946	31965	31978	31992	3992	3995	4000	4003	4005	4007
K11_DIVERTIC	50_60	UKBB	SPONDYLOPATH_COMORB	1.29443183484021	1.364382246292	1.1456095960377	1.10870701454117	1.35514591426244	0.754716382863311	0.208709860975106	0.157749103877814	0.203954368153756	0.253166355725917	0.238630866182556	0.578493213212651	5.5727541341749e-10	5.19231028034908e-18	1.94312941446143e-08	1.19027491026502e-05	1.35613227112712e-08	0.192020762814844	1836	23388	1466	1205	886	590	381	142	107	91	57	36	20	3	21747	22008	22327	22623	22832	23071	1904	1920	1954	1975	1991	2008
K11_DIVERTIC	50_60	UKBB	ST19_COMPLICATIO_CARDIAC_VASCULAR_PROSTHET_DEVICES_IMPLANTS_GRAFTS	1.5935772586354	0.703250150725418	0.424540258960164	0.734781032464027	1.62764646717708	-9.51532156032108	0.578257092654545	0.707639190720259	1.00038586419687	1.00032235481874	0.707626945455982	283.332719127926	0.00585437205822088	0.320321400131818	0.671291251005089	0.462617102419956	0.0214398555681402	0.97320923156522	134	41209	106	86	53	40	23	13	8	5	4	3	2	0	36192	36212	36245	36258	36275	36285	5037	5040	5041	5042	5043	5045
K11_DIVERTIC	50_60	UKBB	ST19_COMPLICATIO_GENITO_PROSTHET_DEVICES_IMPLANTS_GRAFTS	0.746400818829568	1.29579986246351	1.26381695584947	-10.4696388410517	-10.4720541427805	2.0545487670296	1.00045607568665	0.577960392320749	0.707644806008861	304.136404685026	274.149223496615	1.00050169788908	0.455630833561771	0.0249599563185575	0.0741076483475929	0.972538921704168	0.969529518556613	0.0400223153399233	105	41133	81	66	48	35	26	10	6	6	3	1	1	1	36128	36143	36161	36174	36183	36199	5023	5023	5026	5028	5028	5028
K11_DIVERTIC	50_60	UKBB	ST19_COMPLICATIO_INTERNAL_ORTHOPA_PROSTHET_DEVICES_IMPLANTS_GRAFTS	0.600714187466176	0.692187684288807	0.752907186649698	1.27246670468996	-11.0117595079551	-11.0195880527326	0.5780206252752	0.409012274977834	0.500625137634375	0.500671476631	268.129329834635	397.153645844376	0.298683452499599	0.0905812347515012	0.132598350743225	0.0110371547324964	0.967241018801267	0.977864407783967	313	41391	254	225	146	93	54	27	14	11	8	4	0	0	36393	36422	36501	36554	36593	36620	5043	5046	5049	5053	5057	5057
K11_DIVERTIC	50_60	UKBB	ST19_COMPLICATIO_OTHER_INTERNAL_PROSTHET_DEVICES_IMPLANTS_GRAFTS	2.16027389151255	0.3608390437533	0.630504820507301	1.71434656782148	1.05482245624743	-9.4809291472068	0.379214793094503	0.707628022874586	0.707652540361346	0.500758177015533	0.707577931982253	219.804839198192	1.22146733602789e-08	0.610102200484185	0.372939475246328	0.000618198208280638	0.136026900643714	0.965595197994143	186	41180	136	118	89	60	47	17	15	9	8	6	2	0	36185	36203	36232	36261	36274	36304	5030	5036	5037	5039	5043	5045
K11_DIVERTIC	50_60	UKBB	ST19_COMPLICATIO_PROCED_NOT_ELSEW_CLASSIFIED	1.14143238064606	1.11768754818214	0.916230553086752	0.910304338834335	0.795041372235952	0.739368551082366	0.302898317680609	0.224994056447944	0.302620177226518	0.354509891631072	0.378748130566578	0.577880049378593	0.000164318223157744	6.77756193383169e-07	0.00246456426270456	0.0102351317447549	0.0358054869880911	0.200738683738293	768	41810	563	495	355	271	183	89	49	42	25	15	10	3	36771	36839	36979	37063	37151	37245	5195	5202	5219	5229	5234	5241
K11_DIVERTIC	50_60	UKBB	ST19_COMPLICATIO_SURGI_MEDICAL_CARE_NOT_ELSEW_CLASSIFIED	1.17021294771961	0.888779129380675	0.706550923907119	0.996223566968792	0.667276588814101	0.661277117284265	0.214959395216141	0.184182935566222	0.243818910072518	0.251291582350519	0.302481159594738	0.447838127724999	5.2132625590439e-08	1.396358249093e-06	0.00375728792013917	7.35768339832705e-05	0.0273832703895235	0.139783288279005	1430	42566	1076	933	660	486	321	158	82	66	44	29	16	5	37503	37646	37919	38093	38258	38421	5335	5351	5373	5388	5401	5412
K11_DIVERTIC	50_60	UKBB	ST19_FRACT_FEMUR	0.291446591886915	1.32460422491889	1.12268469746928	-10.0189648093358	-10.0267655742826	-10.0555489250324	1.00032264053402	0.50055878274336	0.707514826183087	242.20258688634	318.542881612091	592.262999835538	0.770781670274978	0.00813893784228951	0.11255789399914	0.96700407618137	0.974889156201916	0.98645402161089	119	43811	103	76	49	31	14	3	7	6	2	0	0	0	38115	38142	38169	38187	38204	38215	5705	5706	5710	5712	5712	5712
K11_DIVERTIC	50_60	UKBB	ST19_FRACT_FOREA	0.597108885025169	-0.156427293621191	0.939158877241781	-0.794666705317868	-11.9974003300584	-11.9931989223454	0.447988197860332	0.50057410990387	0.354353318782365	1.00030288497176	281.379121485005	457.904965460869	0.182575307423087	0.754663774687011	0.00804093918841574	0.426947423171098	0.965990224236339	0.97910462863733	504	43444	416	355	236	171	116	44	17	12	9	1	0	0	37854	37915	38034	38099	38154	38226	5661	5666	5669	5677	5678	5678
K11_DIVERTIC	50_60	UKBB	ST19_FRACT_LOWER_LEG_INCLU_ANKLE	-11.4858808061046	1.10450581409562	1.07275084466299	0.640704710724831	1.37796944445894	0.311936797045347	219.36944631974	0.302656618904963	0.354468906289674	0.50061195580088	0.378730660009685	1.00032658650008	0.958242947766817	0.00026288481368991	0.00247516661864444	0.2006003551775	0.000274348889764667	0.75516595670934	425	43193	314	277	215	162	103	45	24	26	17	11	8	1	37705	37742	37804	37857	37916	37974	5575	5573	5582	5588	5591	5598
K11_DIVERTIC	50_60	UKBB	ST19_FRACT_LUMBAR_SPINE_PELVIS	1.28782322819283	-11.5122297018703	1.8870127710347	0.766608577017691	-11.5170906300277	1.58992856243437	0.707796405335241	329.451566338531	0.447854380480515	1.00028541103088	479.030641924678	1.00024777026714	0.0688378384298913	0.972124699656302	2.51497462216355e-05	0.443444375796179	0.980818714354726	0.111939721190531	110	43793	89	72	53	33	22	11	8	6	7	2	1	1	38108	38125	38144	38164	38175	38186	5698	5700	5699	5704	5705	5705
K11_DIVERTIC	50_60	UKBB	ST19_FRACT_RIBS_STERNUM_THORACIC_SPINE	0.0777876681251287	1.41092578583493	0.574928199545238	0.219679647928119	0.960649854125938	-9.49854326587305	1.00042549626164	0.409061593948271	0.707612835405226	1.00034681432999	0.707491406852288	261.470983177669	0.938023273864838	0.000562298276013963	0.416510646427385	0.826179976021515	0.174519070044109	0.971021356376918	187	43816	144	114	87	63	44	17	11	10	5	3	2	0	38150	38180	38207	38231	38250	38277	5698	5699	5704	5706	5707	5709
K11_DIVERTIC	50_60	UKBB	ST19_FRACT_SHOUL_UPPER_ARM	-12.0066445756615	-0.144241617729472	-12.0129113959461	0.850921889192953	0.609859294747163	1.06255118867363	358.887179854044	0.707539657077617	301.613667283186	0.577854665967336	0.707452445899309	1.00029691457154	0.973311586156451	0.838460050813352	0.96822961281391	0.140871481160632	0.388660071099987	0.288128653407151	249	43719	200	179	141	95	59	23	7	7	5	5	3	1	38068	38089	38127	38173	38209	38245	5693	5693	5695	5695	5697	5699
K11_DIVERTIC	50_60	UKBB	ST19_FRACT_SKULL_FACIAL_BONES	0.308693541676554	0.349822286833714	-0.212113303615267	1.66749314288984	1.3305205699193	-10.49686226795	1.00052683833412	0.707738860437401	1.00042720134423	0.448022512145311	0.57787137101631	278.741867360426	0.757678318637802	0.621107327429072	0.832089303622172	0.00019773255893502	0.0213097464538043	0.969960360432796	178	42792	123	115	100	74	49	24	8	9	9	8	3	0	37329	37337	37352	37378	37403	37428	5510	5509	5509	5510	5515	5518
K11_DIVERTIC	50_60	UKBB	ST19_FRACT_WRIST_HAND_LEVEL	0.865456535504652	0.531205354826202	0.844092494220107	1.15754974161153	1.30097099945103	-10.5222330651357	0.578105030791055	0.500706244676345	0.448007928986859	0.447999052490998	0.448069399821713	244.747709513384	0.134378268546092	0.288729812317543	0.0595512222662248	0.00977122507315555	0.00369013033380276	0.965707782259088	291	43135	198	180	161	124	86	41	12	12	13	10	5	0	37601	37619	37638	37675	37713	37758	5615	5615	5614	5617	5622	5627
K11_DIVERTIC	50_60	UKBB	ST19_INJURI_ABDOMEN_LOWER_BACK_LUMBAR_SPINE_PELVIS	0.641688609780783	-11.5099771592046	1.69013810519256	1.30993715164661	-11.5105703162588	0.868448085294108	0.707795947656719	235.195759091315	0.354411113401843	0.500584007195578	297.37962462337	1.00023428815263	0.364617761125751	0.960968816981837	1.8526843991507e-06	0.00887536961705885	0.969124268049132	0.385260407116485	216	43895	170	141	111	77	56	24	13	11	13	5	1	1	38210	38239	38269	38303	38324	38356	5718	5720	5718	5726	5730	5730
K11_DIVERTIC	50_60	UKBB	ST19_INJURI_ANKLE_FOOT	0.0942172036260042	0.64582386358764	-0.0302265115968813	1.32817805550437	1.04043719245376	-9.03377234178681	1.00041520631594	0.577896449068215	1.00032049540284	0.577867896253432	0.707472317317323	217.426305155855	0.924967680883881	0.263762422770947	0.975894128460156	0.021538395617261	0.141388460720898	0.966858498633633	173	43936	144	123	79	59	37	11	6	5	3	5	2	0	38219	38240	38284	38304	38326	38352	5740	5741	5743	5741	5744	5746
K11_DIVERTIC	50_60	UKBB	ST19_INJURI_ELBOW_FOREA	0.602153766479568	0.0640724815394045	0.708832037289869	-1.00488716439452	-0.89857487692755	-10.9934023214443	0.409106990474717	0.40895976708319	0.354346052081327	1.00030503676538	1.00026297736612	257.24902396321	0.141055022040162	0.875503476871917	0.0454576380972474	0.315098779861352	0.369005041472635	0.965913196538659	616	43527	505	435	303	215	141	55	20	14	10	2	1	0	37949	38019	38151	38239	38313	38399	5669	5675	5679	5687	5688	5689
K11_DIVERTIC	50_60	UKBB	ST19_INJURI_HEAD	-0.0314092291407753	0.66582646226854	0.839493970757736	1.15380541948022	0.931100060471058	0.30379475891122	0.578032249436196	0.302608043210818	0.317294787625801	0.31724347743255	0.354319199637423	0.707448348201891	0.95666571920529	0.0277860894694825	0.00815014617843621	0.000275862664949156	0.00859247196670724	0.667615247099093	675	43374	493	435	340	246	175	91	31	34	27	19	10	2	37912	37970	38065	38159	38230	38314	5613	5610	5617	5625	5634	5642
K11_DIVERTIC	50_60	UKBB	ST19_INJURI_HIP_THIGH	-0.123144967589684	0.842014047339992	0.850568590569514	0.883552730156481	0.496983456248379	1.46100234554471	1.00033469775191	0.500591714755306	0.577866001513527	0.707509895758025	1.00027560521053	1.00034192030808	0.902024929892459	0.0925615642273192	0.141044320873368	0.211730802270802	0.61929728522174	0.144151891908504	203	43906	167	128	96	66	37	13	9	8	6	3	1	1	38207	38246	38278	38308	38337	38361	5726	5727	5729	5732	5734	5734
K11_DIVERTIC	50_60	UKBB	ST19_INJURI_KNEE_LOWER_LEG	0.267846208829265	0.665668149867286	1.12109040227208	0.758502649151863	1.30742559553376	0.408734443274131	0.50085085275753	0.30263446694733	0.278527645420474	0.37879685539458	0.302460841111026	0.707555823279725	0.592800351593461	0.0278368414298486	5.6960861863492e-05	0.0452417778763287	1.54181820964584e-05	0.56348629686054	662	43375	482	432	333	256	172	81	36	35	28	19	13	2	37911	37961	38060	38137	38221	38312	5608	5609	5616	5625	5631	5642
K11_DIVERTIC	50_60	UKBB	ST19_INJURI_SHOUL_UPPER_ARM	0.176265119827591	-0.430201733199079	-0.183811878131239	1.03447852667812	0.59736463234771	0.473312125933228	0.707638143026853	0.707544148901871	0.707575027987464	0.447912563488665	0.577853949909395	1.00031630051206	0.803291673091666	0.543173515793373	0.795035618836074	0.020912824900138	0.301246487675427	0.636097274902685	352	43808	261	234	187	137	94	45	14	12	10	8	4	1	38178	38205	38252	38302	38345	38394	5707	5709	5711	5713	5717	5720
K11_DIVERTIC	50_60	UKBB	ST19_INJURI_THORAX	-0.232130724737858	1.21845125574688	0.630404953759472	0.585346568192084	1.0850393365606	-10.0153836653853	1.00039685806939	0.378820876044459	0.577906398749409	0.707557204908523	0.577827975608281	255.981797801942	0.816508003611621	0.00129795685533168	0.275342121110524	0.408079463195239	0.0604099598554702	0.96879043064985	253	43872	196	159	123	86	58	25	13	12	7	5	3	0	38204	38241	38277	38314	38342	38375	5712	5713	5718	5720	5722	5725
K11_DIVERTIC	50_60	UKBB	ST19_INJURI_WRIST_HAND	0.758771111643911	0.871184310430129	0.209536751275475	0.876518151928963	0.919424430319694	-0.532668917017286	0.379011997251388	0.26851960643981	0.409079680333552	0.334316711122863	0.334299702102097	1.00028935467202	0.0452878266076771	0.00117699414750366	0.608500541389481	0.00874616781566998	0.0059540747772849	0.594369472395828	719	43417	504	450	374	292	214	109	32	29	21	18	10	1	37957	38011	38087	38169	38247	38352	5643	5646	5654	5657	5665	5674
K11_DIVERTIC	50_60	UKBB	ST19_INJURY_MUSCLE_TENDON_WRIST_HAND_LEVEL	-11.0261151667542	0.811628021764192	0.276148648349708	-11.0208156464033	1.24060165734921	-11.0382199513989	374.387689239715	0.707633092341699	1.00037995653088	318.647480421877	0.707676007598291	411.186362479796	0.97650484860555	0.251397469593694	0.782514453002935	0.972409680299106	0.0795909433118069	0.978583512529264	102	43045	68	63	58	45	34	22	3	4	3	2	2	0	37483	37488	37493	37506	37517	37529	5593	5592	5593	5594	5594	5596
K11_DIVERTIC	50_60	UKBB	ST19_INJURY_POISO_CERTA_OTHER_CONSE_EXTER_CAUSES	0.628627200525335	0.717175454321966	0.450653305234069	0.928231847920678	0.704589015457259	0.682674244920095	0.166877415868984	0.119980108617943	0.156554719580005	0.142441247393979	0.162059589334238	0.243727708931313	0.000165221100196372	2.26653356928873e-09	0.00399485962024285	7.19215112013367e-11	1.37562778766952e-05	0.00509490971391233	4353	39179	3242	2845	2193	1647	1148	541	192	172	124	98	55	17	35377	35774	36426	36972	37471	38078	4721	4741	4789	4815	4858	4896
K11_DIVERTIC	50_60	UKBB	ST19_INTRACRATRAUMA	1.22401927211354	-12.5103798594715	-12.4998930673963	1.379139308259	1.76280317496667	-12.519301053117	1.00140907234499	742.310054416353	874.381819996591	1.00140634270155	1.00175782753092	1535.59066217487	0.221595345713845	0.986553642416467	0.988594076678246	0.16844965235153	0.0784570049458634	0.993495111286706	106	18056	82	68	48	34	19	11	2	1	2	2	1	0	16666	16680	16700	16714	16729	16737	1412	1413	1412	1412	1413	1414
K11_DIVERTIC	50_60	UKBB	ST19_INTRACR_INJURY	0.756256971266279	-11.0084626718523	-11.0038148530024	0.909078815636966	1.3344014120831	-11.0107644176367	1.00038948712208	276.097960483248	327.24042854539	1.00038237372141	1.00049593841042	562.863735787309	0.449671659378192	0.968195506780424	0.973175320261194	0.363491956560087	0.182289094126374	0.984392743595038	106	42783	82	68	48	34	19	11	2	1	2	2	1	0	37291	37305	37325	37339	37354	37362	5514	5515	5514	5514	5515	5516
K11_DIVERTIC	50_60	UKBB	ST19_OPEN_WOUND_HEAD	-11.0147547926532	0.541117968403608	0.784697822592191	1.16200701153155	-0.182982183016655	0.711673045712015	219.290839940841	0.500698343413483	0.500682751401525	0.500635747466603	1.00026148421559	1.00022714895214	0.959939919524076	0.279818791405916	0.117054969938192	0.0202834545431099	0.854849531375412	0.476767372506063	262	42944	199	178	144	97	64	28	10	12	10	6	2	1	37460	37481	37515	37562	37595	37631	5537	5535	5537	5541	5545	5546
K11_DIVERTIC	50_60	UKBB	ST19_OPEN_WOUND_WRIST_HAND	0.247247497276615	0.975657391774551	-0.0037251661396715	0.283483778481606	0.84787389643189	0.46577475386096	0.707642651422857	0.378826701756916	0.707559377595046	0.707533955990539	0.577891467860965	1.0002942276067	0.726792051321025	0.0100103508919532	0.995799308280672	0.688667109447407	0.14232564066326	0.641474816856825	308	43190	231	199	153	112	78	36	13	12	6	5	4	1	37643	37675	37721	37762	37796	37838	5611	5612	5618	5619	5620	5623
K11_DIVERTIC	50_60	UKBB	ST19_OTHER_UNSPE_EFFEC_EXTER_CAUSES	-11.5040995074959	0.777624710785625	-11.504327570989	-11.508502072299	1.79678774118649	-11.484810507974	458.695500823697	0.707624522017009	381.65788373797	446.060786555185	0.577859053084158	845.264717320881	0.979991124426733	0.27180174705585	0.975952978040866	0.979416622634092	0.00187475636923942	0.98915928837875	106	43988	79	72	57	39	27	13	4	4	3	3	3	0	38260	38267	38282	38300	38312	38326	5751	5751	5752	5752	5752	5755
K11_DIVERTIC	50_60	UKBB	ST19_OTHER_UNSPE_INJURI_HEAD	0.697152344619595	1.20868311096555	1.56459927893046	0.594284022351996	0.287509967487126	1.02752909357461	1.00040059155577	0.577888074524081	0.577913111688611	1.00041581603937	1.00032038908821	1.00036074053612	0.485882161597666	0.036478586477775	0.00678275856458278	0.552487357957452	0.773792370759556	0.304345809671921	113	42758	75	64	47	44	40	26	7	6	4	2	2	1	37275	37286	37303	37306	37310	37324	5514	5515	5517	5519	5519	5520
K11_DIVERTIC	50_60	UKBB	ST19_POISO_DRUGS_MEDICAM_BIOLO_SUBST	0.0500402798911554	0.821171404754611	1.29589581683527	0.672895251142707	1.50887573345789	1.50350270138195	1.00045920151803	0.50070337877987	0.447963370996723	0.707599151760603	0.447885033450562	0.707625368359616	0.960108592714231	0.100997749141344	0.00381750061338036	0.341627004876	0.000754713445209903	0.0336103459776032	226	43761	161	136	109	78	60	28	11	11	11	9	7	2	38121	38146	38173	38204	38222	38254	5694	5694	5694	5696	5698	5703
K11_DIVERTIC	50_60	UKBB	ST19_SEQUEL_INJURI_POISO_OTHER_CONSE_EXTER_CAUSES	0.0580130691119948	0.541336428851173	0.8854981483585	1.30954687511503	-11.0247501186134	1.21829499251618	1.00039479091755	0.577912160412195	0.577973944179376	0.500758488979878	243.643984860215	0.70748608143399	0.953756454478249	0.348907457962024	0.125504475524419	0.00891943722170205	0.963908499445458	0.0850685044814679	210	43866	142	127	98	83	64	37	10	9	8	5	2	2	38210	38225	38254	38269	38288	38315	5714	5715	5716	5719	5722	5722
K11_DIVERTIC	50_60	UKBB	ST19_SUPERF_INJURY_HEAD	-0.1639225561737	0.0255939803464124	0.823974407111707	1.46827946791418	1.3623859455226	1.27204734613469	1.00039145772587	0.707561483851406	0.577920474627822	0.500628953479496	0.57782957694841	1.00038775815327	0.869842606502275	0.971145137362763	0.153938374538795	0.00335844852824555	0.0183853625050639	0.203531526208894	232	42948	187	154	102	67	43	21	7	11	10	8	4	1	37437	37470	37522	37557	37581	37603	5549	5545	5546	5548	5552	5555
K11_DIVERTIC	50_60	UKBB	ST19_TOXIC_EFFEC_SUBST_CHIEF_NONME_SOURCE	-11.4996795711894	-11.4980390826498	1.59093188165762	1.12056379947991	-11.4933735889072	1.51495974699158	480.355339234754	326.451112330624	0.500719239123947	0.707575552608138	381.451267404446	1.00033491539915	0.980900513280802	0.971903261897601	0.00148656616056068	0.113269599704153	0.97596285883461	0.129911103942487	109	43975	75	78	68	52	39	16	3	3	6	3	1	1	38267	38264	38274	38290	38303	38326	5739	5739	5736	5739	5741	5741
K11_DIVERTIC	50_60	UKBB	T1D_WIDE	1.060763239273	-0.263424259851481	1.45704042084139	0.443112322070906	0.609893927583665	-9.5142062714874	0.707771785337574	1.00037146697508	0.500768591132118	1.00037589790672	1.00033035587171	241.400644783946	0.133942065759249	0.792298980287089	0.00361882049450567	0.657804924414657	0.542065515691336	0.968561503001171	153	38445	119	107	81	56	33	16	8	6	5	2	1	0	34003	34015	34041	34066	34089	34106	4468	4470	4471	4474	4475	4476
K11_DIVERTIC	50_60	UKBB	T2D	1.36316813315271	1.01427271247558	1.15601989835292	1.01054916469447	0.77885217751118	1.07572743586135	0.187934764009649	0.171070072658497	0.190778645738673	0.251382199974082	0.302479662011734	0.447853321858422	4.0640368681322e-13	3.04804055167595e-09	1.36560036043342e-09	5.82052950835357e-05	0.0100271663345295	0.0163073251793919	1488	40052	1178	995	707	478	306	104	99	79	52	29	16	5	35511	35694	35982	36211	36383	36585	4752	4772	4799	4822	4835	4846
K11_DIVERTIC	50_60	UKBB	T2D_INCLAVO	1.31466658704443	0.965495200127576	1.10540753232975	0.958289899483835	0.727623787353562	1.02256223598588	0.187709408459573	0.17086893712136	0.190602434060357	0.251246578988375	0.302384473015495	0.447790736969418	2.49230795831397e-12	1.59980331184202e-08	6.64948043568674e-09	0.000136657385157301	0.0161156043329454	0.0223967169893412	1488	42380	1178	995	707	478	306	104	99	79	52	29	16	5	37289	37472	37760	37989	38161	38363	5302	5322	5349	5372	5385	5396
K11_DIVERTIC	50_60	UKBB	T2D_WIDE	1.34471461844776	1.01878887649671	1.13287041298515	1.05395176292545	0.763594193103125	1.04260857702941	0.187958757088029	0.168744627989346	0.190793553461098	0.24397140482633	0.302493303160018	0.447860776940522	8.40967796867398e-13	1.56559328316509e-09	2.89089621329778e-09	1.56042839541152e-05	0.0115917667662259	0.0199134448550094	1524	39805	1204	1019	728	488	314	108	101	81	53	30	16	5	35336	35521	35812	36052	36226	36432	4688	4708	4736	4759	4773	4784
K11_DIVERTIC	50_60	UKBB	THYROID_DISORDER_IBD	2.28643573987117	1.9477658722918	0.952560859503105	1.26438447473062	1.88109397808302	2.10542734852899	0.381744802025901	0.356778039706512	0.708877053226609	0.70886312665873	0.502239541615022	0.708630134314818	2.10571057494831e-09	4.77958724646238e-08	0.179025902960153	0.0744757941085243	0.000180098009811507	0.00296712840107089	222	18211	167	138	95	70	52	21	21	14	9	7	6	2	16783	16812	16855	16880	16898	16929	1462	1469	1474	1476	1477	1481
K11_DIVERTIC	50_60	UKBB	THYROTOXICOSIS	2.68082410161575	2.01863958982606	1.28864318734734	1.61046180561146	1.57734920025373	-10.1341792469811	0.382069938493375	0.411112538834822	0.708948565158579	0.708911891824163	0.708775153142914	379.640564072396	2.27365543229424e-12	9.09894170358365e-07	0.069112719920773	0.0231023632432872	0.026050520368947	0.978703685222251	154	18110	113	98	69	51	36	15	18	11	6	4	2	0	16700	16715	16744	16762	16777	16798	1433	1440	1445	1447	1449	1451
K11_DIVERTIC	50_60	UKBB	TONGUEABNORMALITY	0.878566155849201	1.0060788632219	0.457927002604587	1.51415242247261	0.13892145461591	-9.49057731034687	0.707650375958684	0.500645631914824	0.707516893317624	0.500582833611823	1.00025493170583	208.530335443542	0.214411595882383	0.0444774764051838	0.517482326247489	0.00248814898341749	0.889540196068037	0.96369942162767	168	43900	126	110	92	66	48	19	11	9	6	5	1	0	38217	38233	38251	38277	38295	38324	5714	5716	5719	5720	5724	5725
K11_DIVERTIC	50_60	UKBB	VIT_DEF	1.38723492367398	1.29615693260079	1.84327982977225	1.29879292481481	0.715537616496407	-9.48011299105274	0.379107875393251	0.31737820173767	0.302744912522898	0.500772945309223	0.707545801010653	225.638928234222	0.000252995016152284	4.42764261651114e-05	1.13932483542293e-09	0.0094983415500315	0.311875200516756	0.966487116946962	364	39809	281	232	160	101	68	22	30	25	15	6	2	0	35135	35184	35256	35315	35348	35394	4727	4732	4742	4751	4755	4757
K11_DIVERTIC	50_60	UKBB	VOCALCORDDYS	1.79945199656154	1.68654415954353	2.09050929597664	2.4762102749556	1.46433216869191	-10.1771620273109	0.70904507772875	0.579205451638169	0.579333147079705	0.579255179462638	1.00086898391767	536.694989671204	0.01115349036474	0.00359325384177142	0.000308001945994672	1.9129377974181e-05	0.143450745022831	0.984870896896415	111	21471	84	71	47	34	21	9	10	9	7	4	1	0	19949	19962	19986	19999	20012	20024	1539	1540	1542	1545	1548	1549
K11_DIVERTIC	50_60	UKBB	VWXY20_ACCIDENTS	0.23191260610792	0.616002076926948	0.541568093751585	0.871012861622844	0.845451215061829	0.431135240459621	0.237338660623089	0.148108870498874	0.175947150289079	0.173354107277973	0.181242527031947	0.334163935161563	0.328500874953463	3.19480649183583e-05	0.00208383925106484	5.04819387854348e-07	3.08991329882143e-06	0.196984413794128	3001	41016	2254	1964	1521	1124	778	354	128	120	89	70	40	9	36480	36770	37213	37610	37956	38380	5155	5163	5194	5213	5243	5274
K11_DIVERTIC	50_60	UKBB	VWXY20_COMPLICATIO_MEDICAL_SURGI_CARE	1.22536768124336	1.04196167992982	0.93891642420404	1.30551692467905	1.12758702246452	0.377929934479125	0.194297131288902	0.164057030848821	0.210024794923035	0.210068517488511	0.230716051385621	0.500554390166068	2.85104771807259e-10	2.13619159479509e-10	7.80359388275921e-06	5.14163943413e-10	1.02209216728389e-06	0.450235353266828	1674	42400	1247	1014	705	509	353	181	109	93	64	42	22	4	37489	37722	38031	38227	38383	38555	5229	5245	5274	5296	5316	5334
K11_DIVERTIC	50_60	UKBB	VWXY20_DRUGS_MEDICAM_BIOLO_SUBST_CAUSI_ADVER_EFFEC_THERAPE_USE	1.4578095322023	1.37320157467881	1.42800925831394	1.44942096366467	1.56159979488357	1.33738908402982	0.334519682156398	0.278538659838976	0.334407037537941	0.409111126559227	0.409067178209993	0.707492506782871	1.31305220898219e-05	8.22205779379999e-07	1.95234064840477e-05	0.000395821876240489	0.000134829694157707	0.0587148262799549	469	41015	362	261	176	117	75	35	38	32	20	11	7	2	36147	36248	36333	36392	36434	36474	4937	4943	4955	4964	4968	4973
K11_DIVERTIC	50_60	UKBB	VWXY20_EXTER_CAUSES_MORBIDI_MORTA	0.706526544625157	0.74890588483956	0.644064818496547	1.0409860039517	0.922848702388817	0.472095366304524	0.158728958427917	0.11770035878497	0.142497141136054	0.136191682962889	0.146530957549679	0.268350223187243	8.54112985521303e-06	1.98086199987169e-10	6.18852767194934e-06	2.11336338110185e-14	3.01553889209782e-10	0.0785349056582449	4517	39227	3344	2875	2209	1634	1151	557	214	193	145	111	61	14	35521	35990	36656	37231	37714	38308	4665	4686	4734	4768	4818	4865
K11_DIVERTIC	50_60	UKBB	VWXY20_OTHER_EXTER_CAUSES_ACCIDENTAL_INJURY	0.324021197824205	0.739288376081266	0.59673058483393	0.880561921736757	0.919834986110175	0.632561339956242	0.244117196340485	0.151255376364654	0.187423308302563	0.19066747959612	0.193994521443417	0.334149391209819	0.184403445601732	1.02029488878034e-06	0.0014532257379001	3.86874138211556e-06	2.12087879337666e-06	0.0583512862009594	2536	40780	1915	1647	1254	911	629	284	117	109	77	60	36	9	36153	36421	36814	37157	37439	37784	5131	5139	5171	5188	5212	5239
K11_DIVERTIC	50_60	UKBB	VWXY20_OTHER_MEDICAL_PROCED_CAUSE_ABNORMAL_REACTION_PATIENT_COMPLICATION_WO_MENTION_MISAD_TIME_PROCED	0.266275279631682	0.468831486477339	0.941862352835819	1.76707021612078	0.911867145291589	-9.49999931714612	1.00036047139682	0.707508887573984	0.707498361274993	0.577863486872631	1.00027897704547	259.442874661262	0.790101101541937	0.507554085620435	0.183104365575453	0.00222866323745189	0.361972568036264	0.97079045135062	150	43975	122	94	55	38	23	11	8	7	6	4	1	0	38264	38292	38331	38348	38363	38375	5731	5732	5733	5735	5738	5739
K11_DIVERTIC	50_60	UKBB	VWXY20_SEQUEL_EXTER_CAUSES_MORBIDI_MORTA	0.561695918462026	1.30175652576533	0.170295611941449	1.40757627228513	1.07649798852354	0.882470853123503	1.00041829120968	0.500724211648162	1.00037500703438	0.5780648411712	0.707574505487569	1.00023676529075	0.574483266031903	0.00932923724595594	0.864827864489338	0.0148926167185734	0.128161567395015	0.377635160186626	133	43948	85	81	70	53	40	22	8	7	5	6	3	1	38254	38258	38269	38286	38299	38317	5734	5735	5737	5736	5739	5741
K11_DIVERTIC	50_60	UKBB	VWXY20_SUICI_OTHER_INTENTI_SELF_H	-10.5017462548254	0.6997232772035	1.43287308548836	0.802705270831423	0.60654463953861	0.649928927580778	222.263267584069	0.577968846630401	0.447941916440508	0.707638678711298	0.70755667715642	1.00032264950974	0.962314670315408	0.226026061440253	0.00138004626583202	0.256650527346606	0.391313233662775	0.515873557438765	186	43820	124	114	96	73	63	34	9	9	8	5	3	1	38168	38178	38196	38219	38229	38258	5705	5705	5706	5709	5711	5713
K11_DIVERTIC	50_60	UKBB	VWXY20_SURGI_OPERA_OTHER_SURGI_PROCED_CAUSE_ABNORMAL_REACTION_PATIENT_COMPLICATION_WO_MENTION_MISAD_TIME_PROCED	1.33498673444224	0.965368809589616	0.799052650799931	1.37815712483221	0.948728638571571	-0.0171488495398804	0.22520539590212	0.205580333834064	0.268441869130723	0.237093685479949	0.289714140234123	0.707515545554348	3.06902366536738e-09	2.65535723024739e-06	0.00291433619286694	6.14690507307962e-09	0.00105771983016058	0.980662668483451	1116	42919	808	687	491	369	263	138	73	60	43	30	14	2	37762	37883	38079	38201	38307	38432	5392	5405	5422	5435	5451	5463
K11_DIVERTIC	50_60	UKBB	VWXY20_SURGI_OTHER_MEDICAL_PROCED_CAUSE_ABNORMAL_REACTION_PATIENT_COMPLICATION_WO_MENTION_MISAD_TIME_PROCED	1.25650310511413	0.932210566730031	0.814009376862196	1.38960434304391	0.98901413188003	-0.0804868959561025	0.225266907094363	0.201539002572007	0.259460657516298	0.230905934841587	0.27847728319403	0.707527317680594	2.43521371652069e-08	3.73768188681907e-06	0.00170503813617832	1.76526508420228e-09	0.000383031222145229	0.909429629779051	1226	41796	898	759	530	395	281	148	76	63	46	32	15	2	36936	37075	37304	37439	37553	37686	5112	5125	5142	5156	5173	5186
K11_DIVERTIC	50_60	UKBB	VWXY20_TRANSPO_ACCIDENTS	-0.18128599356288	-0.839652831021313	0.042058008368316	0.679386296791001	0.5634631511897	-11.0172396163212	0.707881145245331	0.7076843507225	0.500824514112204	0.409151063018993	0.447941371997569	221.806822589565	0.797876204664657	0.235433072576145	0.933074292810807	0.0968183507579367	0.208429781404109	0.960385023098399	561	38781	412	381	324	250	171	83	13	12	13	11	5	0	34108	34139	34196	34270	34349	34437	4809	4810	4809	4811	4817	4822
K11_DIVERTIC	50_60	UKBB	VWXY20_UNSPE_FALL	0.398010703936914	0.610973484059906	1.19803947777708	0.676306718500941	0.346032805093419	0.617145928801123	0.577929241319742	0.408995373731764	0.354390869204013	0.577877828673216	0.707479797922194	1.00024016518681	0.491022057441269	0.13521754934001	0.000723383678849318	0.241868918012944	0.624766462677498	0.537236211502213	390	43719	303	244	182	121	80	35	20	19	13	5	3	1	38116	38175	38237	38298	38339	38384	5670	5671	5677	5685	5687	5689
K11_DIVERTIC	50_60	UKBB	WEIGHTLOSS	2.64866174879987	1.46581032448959	0.765746026123647	1.27397038273073	1.36500416101457	0.483352002236267	0.18776959691871	0.268474945564905	0.447945902279995	0.409049704244322	0.408943114432025	1.00027805057215	3.49235931199914e-45	4.76763087289907e-08	0.0873655998253285	0.00184279741130208	0.000844193689097474	0.628941209190754	451	43830	320	250	189	134	94	41	56	28	17	13	7	1	38268	38338	38399	38454	38494	38547	5637	5665	5676	5680	5686	5692
K11_DIVERTIC	50_60	UKBB	Z21_ACQUI_ABSENCE_ORGANS_NOT_ELSEW_CLASSIFIED	1.70537805287528	1.89002878697153	1.36941965173054	2.02512202772198	1.25090925617227	1.18191171662834	0.217120183882855	0.157273012075878	0.245573116137297	0.226941644899752	0.355444961931767	0.57850713269694	4.01258466321258e-15	2.87531825194675e-33	2.45514059724726e-08	4.51631253304532e-19	0.00043272475444292	0.0410487345275926	1203	27317	943	764	528	318	206	86	99	83	44	29	10	3	25310	25489	25725	25935	26047	26167	2168	2184	2223	2238	2257	2264
K11_DIVERTIC	50_60	UKBB	Z21_ARTIF_OPENI_STATUS	2.23522807737193	2.42074410224087	1.97916686977854	2.51146765695172	2.25806523735372	-9.1709880204416	0.579292264852852	0.449284875924439	0.708455119639703	0.708382665350728	1.00105404584291	424.448187887551	0.000114061808002917	7.12485304521687e-08	0.00521188481452563	0.000392085412357505	0.0240902002361139	0.982761569877437	117	25412	96	63	36	24	11	6	11	9	5	3	1	0	23749	23782	23809	23821	23834	23839	1673	1675	1679	1681	1683	1684
K11_DIVERTIC	50_60	UKBB	Z21_CARRIER_INFECTIOUS_DISEA	1.56292154699395	1.69741857153508	0.505625385656667	1.03933458573647	-10.4985174022774	-10.5189056560443	0.578009444199505	0.447904647772309	1.00031403744503	1.00032479157684	355.512261062118	460.332418269074	0.00685159931141294	0.000150837020944931	0.613231116422662	0.29880607186762	0.976441353679396	0.981769387187703	123	43821	97	73	50	31	17	9	10	7	2	1	0	0	38149	38173	38196	38215	38229	38237	5688	5691	5696	5697	5698	5698
K11_DIVERTIC	50_60	UKBB	Z21_DEPENDENCE_ENABL_MACHINES_DEVICES_NOT_ELSEW_CLASSIFIED	2.14617041478296	2.34112464512008	1.94291213749125	2.32796894250233	-10.166333965236	2.96884118608256	0.502459125001113	0.380603537573474	0.579305393690087	0.708739772807837	359.360893346219	1.00151702032721	1.94307708075982e-05	7.69547436942413e-10	0.000796912062827017	0.00102105627841658	0.977430824532608	0.00303328781717786	179	25462	143	105	69	34	25	8	16	12	6	3	1	1	23848	23886	23922	23957	23966	23983	1634	1638	1644	1647	1649	1649
K11_DIVERTIC	50_60	UKBB	Z21_FACTO_INFLUENCI_HEALTH_STATUS_CONTACT_W_HEALTH_SERVI	0.952485075384931	0.777053104217031	0.706723342156209	1.07915804669342	0.93849410581761	0.70444477929376	0.0973831799274957	0.0814819373089615	0.0943699756325205	0.0998254567614145	0.108316401955428	0.181963825433004	1.36134810957341e-22	1.47723521608502e-21	6.94754834724266e-14	3.0716167323679e-27	4.53990051462984e-18	0.000108236391314748	11466	32011	8973	7914	6203	3749	2587	1222	501	423	314	219	121	31	31208	32267	33978	36432	37594	38959	2795	2873	2982	3077	3175	3265
K11_DIVERTIC	50_60	UKBB	Z21_FAMILY_HISTORY_OTH_SPECIFIC_DISORD	2.27677745372341	1.10755032850714	1.65828333022561	2.15845700079399	1.91196646323279	-10.1738989260321	0.411237811056763	0.57910904796572	0.501933668887394	0.50219609907806	0.578743758505071	498.891206806714	3.08750118799246e-08	0.0558111468412627	0.000953873272760262	1.7231804455453e-05	0.000954351072779685	0.983729851019127	234	25560	183	151	112	77	50	15	16	11	9	6	3	0	23957	23989	24028	24063	24090	24125	1638	1643	1645	1648	1651	1654
K11_DIVERTIC	50_60	UKBB	Z21_FIT_ADJ_OTH_DEVICES	-11.5269564656725	1.33399853175941	1.72054148810305	1.08427314140727	0.431681671206779	1.23411573051653	305.380296590461	0.37910160896743	0.409289622592172	0.707747921041692	1.00037813397087	1.00038270728925	0.969890011975741	0.000433435327990135	2.62556573071907e-05	0.125521274961464	0.666091404392782	0.217335736494363	226	36101	177	146	97	63	44	20	14	15	8	3	2	1	32159	32190	32239	32273	32292	32316	3977	3976	3983	3988	3989	3990
K11_DIVERTIC	50_60	UKBB	Z21_FOLLOW__EXAM_TREAT_CONDI_OTH_MALIG_NEOPLASMS	1.16887332086707	1.56959177034806	1.42107701763026	2.10618523505503	1.71779166348322	0.557946957505589	0.409409767272146	0.251505078700931	0.317462627140944	0.268744618640086	0.334380928970592	1.00040565016959	0.00430340370477769	4.35351034483046e-10	7.59264031301638e-06	4.60978205162908e-15	2.78817973062913e-07	0.57703510802068	427	38248	300	263	192	139	105	40	43	40	30	22	10	1	34153	34190	34261	34314	34348	34413	4179	4182	4192	4200	4212	4221
K11_DIVERTIC	50_60	UKBB	Z21_MEDICAL_OBSER_EVALU_SUSPECTED_DISEA_CONDI	1.16729566526405	0.99248521190913	0.678741470403857	1.53568776960817	1.82355574327492	1.38875369777273	0.334888015289532	0.278963183105668	0.354718140454072	0.302971531955481	0.268627392874481	0.50069558843905	0.000490979852784598	0.000374024906749319	0.0556882890620817	4.00431100574471e-07	1.13367696371444e-11	0.00554314906652428	678	38361	508	436	337	209	145	69	42	36	35	29	18	4	34439	34511	34610	34738	34802	34878	4050	4056	4057	4063	4074	4088
K11_DIVERTIC	50_60	UKBB	Z21_OTHER_MEDICAL_CARE	1.36256932012033	0.912657703842377	1.10810055163107	1.23382061311255	1.10419681398018	-0.690311884473595	0.206457008751724	0.194570857300178	0.198211899828025	0.201909483144457	0.219840975083052	1.00032552950246	4.11788773716171e-11	2.72380141143854e-06	2.26436912453584e-08	9.91571125273314e-10	5.09482271461253e-07	0.490139326513202	1609	36995	1180	913	714	598	452	170	92	80	68	45	22	1	33126	33393	33592	33708	33854	34136	4206	4218	4230	4253	4276	4297
K11_DIVERTIC	50_60	UKBB	Z21_OTHER_ORTHOPA_FOLLOW__CARE	0.19221842269416	1.38816690277845	1.19344128020366	1.03599018391418	0.621615812736365	1.14549807507834	1.00061119827873	0.409337639569383	0.501052527154974	0.578170039754541	0.707772057656062	0.707607086233371	0.847663083085877	0.000695742128791551	0.0172250426262799	0.0731580506566337	0.379796562394265	0.105483086343837	217	35740	143	130	113	94	72	44	13	13	10	6	4	2	31877	31890	31907	31926	31948	31976	3924	3924	3927	3931	3933	3935
K11_DIVERTIC	50_60	UKBB	Z21_PERSONAL_HISTORY_ALLERGY_DRUGS_MEDICAM_BIOLO_SUBST	1.75408363061262	1.19593091688801	1.39076629555305	1.25717329756672	1.00460734197642	1.07739649608804	0.155900705873571	0.153553733089669	0.16228398976661	0.211671747042474	0.244947903994295	0.379510500728997	2.28236403580173e-29	6.78874570255193e-15	1.0352656138789e-17	2.86313487083733e-09	4.1081736239369e-05	0.00452677954620607	2427	28031	1865	1615	1212	811	543	230	142	105	75	44	23	7	26276	26526	26929	27330	27598	27911	2175	2212	2242	2273	2294	2310
K11_DIVERTIC	50_60	UKBB	Z21_PERSONAL_HISTORY_CERTA_OTH_DISEA	1.3785966014196	1.27640338182896	1.19777370982287	1.35702264234949	1.47286596209613	0.87620514007209	0.126831571292967	0.105447180388548	0.131968344877326	0.150921874421561	0.153845964023263	0.354918722897826	1.61069525960543e-27	9.97690968274457e-34	1.12411180213738e-19	2.43752335401945e-19	1.03206061363628e-21	0.0135586393965615	4270	31152	3360	2734	1905	1229	779	329	261	214	141	90	51	8	29060	29686	30515	31191	31641	32091	2741	2788	2861	2912	2951	2994
K11_DIVERTIC	50_60	UKBB	Z21_PERSONAL_HISTORY_MALIG_NEOPLASM	1.41088876563575	1.11833326382282	1.09098472657845	1.80941304923149	1.38480492855373	-11.4671809824475	0.233113927492978	0.212008666743144	0.261013924970531	0.226796288334636	0.303653320369315	300.517268990639	1.4274148623255e-09	1.32798615991306e-07	2.91771861520077e-05	1.48552140884358e-15	5.10367961040156e-06	0.96956159346502	1433	27540	1172	945	636	411	247	108	73	63	43	31	11	0	25670	25897	26206	26431	26595	26734	2058	2068	2088	2100	2120	2131
K11_DIVERTIC	50_60	UKBB	Z21_PERSONAL_HISTORY_MEDICAL_TREAT	1.64715138605086	1.62960135476927	1.1284360035727	1.24415839874807	0.78056577193193	1.49106835766871	0.160553533993805	0.130659795508468	0.206982769113479	0.252358213958633	0.355054464727707	0.448453602344133	1.07590439566832e-24	1.06002284976448e-35	4.98525680652471e-08	8.21755860311545e-07	0.0279177990429877	0.000884467341716835	2100	29317	1720	1360	880	533	323	116	141	105	47	26	12	5	27168	27528	28008	28355	28565	28772	2388	2424	2482	2503	2517	2524
K11_DIVERTIC	50_60	UKBB	Z21_PERSONAL_HISTORY_OTH_DISEA_CONDI	1.84427744588445	1.47436120908392	1.15722253086015	1.91227289773281	1.39822013887465	1.69260911358661	0.148837423863736	0.139074787408948	0.191993949356644	0.163758904523185	0.211009524435257	0.290514168045049	2.91569096313161e-35	2.94145398560025e-26	1.66627936674379e-09	1.66368544593814e-31	3.44119952281183e-11	5.66855787449893e-09	2050	28185	1537	1283	913	606	429	190	160	125	87	68	35	12	26021	26275	26645	26952	27129	27368	2517	2552	2590	2609	2642	2665
K11_DIVERTIC	50_60	UKBB	Z21_PERSONAL_HISTORY_RISK__NOT_ELSEW_CLASSIFIED	1.55261430577167	1.67099408530248	1.83160128029154	1.41051244985144	1.02229836888165	1.10619093616316	0.319665813675361	0.233311108467937	0.253483995143165	0.380444389056678	0.448968240691927	0.708167494078564	1.19182396000543e-06	7.94588886683373e-13	4.98498578481939e-13	0.000209283106775873	0.0227865335561732	0.118276908272838	799	26148	596	512	387	266	195	83	49	43	26	12	7	2	24517	24601	24726	24847	24918	25030	1785	1791	1808	1822	1827	1832
K11_DIVERTIC	50_60	UKBB	Z21_PERSONS_ENCOUNTERI_HEALTH_SERVI_CIRCUMSTANC_RELATED_REPRODUCTION	-9.99549941071054	0.815377416134831	-0.484004601242386	0.0228302197169811	-0.0152840347607099	-0.951270230284332	195.208928899021	0.578509727124905	1.00064225127992	0.708086193089068	0.578376901267112	1.00049046384647	0.959162877071736	0.158703741327847	0.628603088784567	0.974278944526445	0.978917767701065	0.341703934809552	355	42998	109	120	148	182	206	183	6	6	5	6	4	1	37613	37602	37574	37540	37516	37539	5625	5625	5626	5625	5627	5630
K11_DIVERTIC	50_60	UKBB	Z21_PERSONS_ENCOUNTERI_HEALTH_SERVI_EXAM_INVES	0.782414049953351	0.262260120706856	0.418649276312972	1.49155947317608	1.17962433850991	0.951760659869171	0.146521100771289	0.135074570485073	0.141740248360607	0.142361518581724	0.173195010373701	0.317193668032963	9.29767770446008e-08	0.0521861396730886	0.00314052929929991	1.09874394706278e-25	9.69493907883956e-12	0.00269478000453323	4483	41367	3787	3507	2818	914	623	275	189	161	135	93	44	10	37024	37304	37993	39897	40188	40536	4850	4878	4904	4946	4995	5029
K11_DIVERTIC	50_60	UKBB	Z21_PERSONS_ENCOUNTERI_HEALTH_SERVI_OTH_CIRCUMSTANC1	1.0290233147248	0.998875482268988	1.00015167107841	0.823975578638472	1.26333521044223	0.977549206330948	0.231131268501091	0.175970262170712	0.197785784021632	0.24385559223074	0.187268446842173	0.317167242753244	8.50280432795097e-06	1.37568564402231e-08	4.26479696533991e-07	0.000727635386965614	1.51852186011485e-11	0.00205528253380319	1565	42507	1096	950	741	574	444	251	90	80	68	49	38	10	37526	37672	37881	38048	38178	38371	5360	5370	5382	5401	5412	5440
K11_DIVERTIC	50_60	UKBB	Z21_PERSONS_ENCOUNTERI_HEALTH_SERVI_SPECIFIC_PROCED_HEALTH_CARE	1.28188128074844	0.922777967662312	0.798671863341841	1.00723130948837	0.941932061601779	0.423368080515893	0.126182633331361	0.116168033364901	0.14387296054447	0.149726062235982	0.15623491176575	0.317083939033371	3.02358366383198e-24	1.96592983641876e-15	2.83666930585019e-08	1.73005420331083e-11	1.65031007108387e-09	0.181813368205222	4063	40060	3058	2503	1894	1374	971	446	228	181	133	93	52	10	36154	36709	37318	37838	38241	38766	4683	4730	4778	4818	4859	4901
K11_DIVERTIC	50_60	UKBB	Z21_PERSONS_W_POTEN_HEALTH_HAZARDS_RELATED_COMMUNICAB_DISEA	1.54671285750851	1.21033909929376	0.0465326291279023	0.599596710946415	-10.5012375396136	1.41913080421507	0.447995067177182	0.447871125607079	1.00028633659101	1.0003101533402	265.52544080874	1.00028096495675	0.00055537203815343	0.00688352625316611	0.962896344430797	0.548898975643551	0.968452772129957	0.155977108657867	201	43993	163	129	77	46	29	13	12	7	3	2	1	1	38289	38323	38375	38406	38423	38439	5730	5735	5739	5740	5741	5741
K11_DIVERTIC	50_60	UKBB	Z21_PERSONS_W_POTEN_HEALTH_HAZARDS_RELATED_FAMILY_PERSONAL_HISTORY_CERTA_CONDI_INFLUENCI_HEALTH_STATUS	1.14426381142943	0.913498451309393	0.85034458372384	1.0839076102024	0.901078902907249	0.881054664960716	0.0921857636814966	0.0797784367973432	0.0948790096526312	0.102073506865726	0.115682906465038	0.184524269387655	2.23318660805433e-35	2.33946577164045e-30	3.17658265634003e-19	2.43431678354314e-26	6.74273756102982e-15	1.7994318637455e-06	10004	36039	7766	6649	4932	3359	2222	966	499	407	286	198	107	30	34423	35540	37257	38830	39967	41223	3355	3447	3568	3656	3747	3824
K11_DIVERTIC	50_60	UKBB	Z21_PRESENCE_CARDIAC_VASCULAR_IMPLANTNTS_GRAFTS	1.62857694708493	1.55599394879085	1.35050145569329	1.44584438076545	1.72773032847907	1.52944588632173	0.304754736712904	0.261629766740309	0.355999681309912	0.449236503851154	0.501599175489812	1.00094734233993	9.09708810301268e-08	2.72580930328837e-09	0.000148510618044053	0.00128886284590797	0.000572234915499531	0.126512947925545	626	26369	537	393	263	148	68	24	38	30	16	8	4	1	24633	24777	24907	25022	25102	25146	1787	1795	1809	1817	1821	1824
K11_DIVERTIC	50_60	UKBB	Z21_PRESENCE_OTH_DEVICES	-11.5333430053699	2.06005300412718	1.52722846372017	1.04462080478669	1.73325720434895	-11.5145933087515	627.281336630586	0.503127352986115	0.70923540708493	1.00142783125013	0.708612070707995	876.58458095972	0.985330732272545	4.23087464115843e-05	0.0312915806234789	0.296887444728188	0.0144455478892025	0.989519491646606	132	25361	90	89	77	59	46	17	6	7	4	3	2	0	23782	23783	23795	23813	23826	23855	1615	1614	1617	1618	1619	1621
K11_DIVERTIC	50_60	UKBB	Z21_PRESENCE_OTH_FUNCTIONAL_IMPLANTNTS	1.50454811932883	1.11351936671329	1.56871059229224	1.19427595473894	0.865515285901351	1.60233499049851	0.245850693294332	0.238572440557004	0.252752539893877	0.409917113964926	0.57844453430852	0.707993403804011	9.37142938609482e-10	3.04995579714662e-06	5.41749577890089e-10	0.00357450867534239	0.134580570457721	0.0236229873546359	1068	27837	937	724	419	234	117	43	54	42	26	11	5	2	25905	26118	26423	26608	26725	26799	2009	2021	2037	2052	2058	2061
K11_DIVERTIC	50_60	UKBB	Z21_PREVIOUS_SUICIDE_ATTEMPT	1.11448092363537	1.34383621487642	1.28885086709049	1.13398264941032	1.42169226702189	-9.48989510575007	0.707725754375804	0.500638966380226	0.577948012809277	0.70766798770787	0.577879197757349	227.871997455413	0.115317492363816	0.00726944337833255	0.0257443647382368	0.109062355227417	0.0138863717824626	0.966781119586056	145	43996	96	81	64	53	43	19	12	10	8	5	3	0	38299	38314	38331	38342	38352	38376	5734	5736	5738	5741	5743	5746
K11_DIVERTIC	50_60	UKBB	Z21_PROBL_RELATED_LIFESTYLE	1.04260555257992	0.948864428938741	0.889234277096611	0.846513369889735	1.18876507477935	1.03469537383423	0.244187241126314	0.190767842964524	0.219759817923989	0.25131908332981	0.201492084942723	0.317166192202366	1.95738618932242e-05	6.5611614636156e-07	5.20131980578951e-05	0.000756383782018769	3.63919781158562e-09	0.00110507076962488	1398	42216	966	851	674	533	415	236	77	69	58	44	34	10	37287	37402	37579	37720	37838	38017	5284	5292	5303	5317	5327	5351
K11_DIVERTIC	50_60	UKBB	Z21_TOBAC_USE	1.12261874629704	0.52715491846765	0.847510803988171	0.692059639716119	1.21738045008998	0.842519565465078	0.409334465450185	0.409118769820335	0.354499676046167	0.409028144588116	0.278397398093703	0.408943207173946	0.0060964844316323	0.197567391215143	0.016815198506029	0.0906534233487089	1.22654390912066e-05	0.0393759736663964	508	43067	321	275	245	215	187	138	26	22	28	23	19	6	37680	37726	37756	37786	37814	37863	5548	5552	5546	5551	5555	5568
K11_DIVERTIC	60_70	UKBB	AB1_BACTINF_NOS	1.58479145700438	0.798449035432813	-10.500083050995	0.221558700046844	1.19155936678433	-10.4987394786082	0.408663362447704	0.50026399126144	189.362883370356	1.00014058258305	0.707293316572175	496.601549685027	0.000105324079080898	0.110476429174405	0.955780336560354	0.824681682068996	0.0920512927848606	0.983133040592295	148	50938	110	74	46	33	23	6	11	6	2	3	2	0	40789	40825	40853	40866	40876	40893	10176	10181	10185	10184	10185	10187
K11_DIVERTIC	60_70	UKBB	AB1_BACT_INTEST_OTH	1.10624735795814	1.22487872841047	1.38018042967179	0.587169061486113	0.869874128041012	-9.48959148773063	0.408650674539781	0.301992548984032	0.333780457968872	0.577598716359906	0.500258171225209	144.651606656409	0.00678792542192236	4.992241679477e-05	3.54962804209749e-05	0.309358415333274	0.0820610782369743	0.947693833807972	264	50350	180	131	98	70	60	27	25	22	14	7	4	0	40869	40918	40951	40979	40989	41022	9540	9543	9551	9558	9561	9565
K11_DIVERTIC	60_70	UKBB	AB1_CANDIDIASIS	1.38377274966605	0.88170127821233	0.853148802457389	0.920299420447804	0.697415651486101	0.128502219289908	0.209222106450671	0.209114038662123	0.243037815165883	0.289117637889483	0.353894345265932	0.707301531204058	3.74340862367064e-11	2.48270934267419e-05	0.000447510237774395	0.00145691500200611	0.048759473059926	0.855834220723892	700	49582	482	365	273	191	122	74	67	48	32	20	9	2	39727	39844	39936	40018	40087	40135	10006	10025	10041	10053	10064	10071
K11_DIVERTIC	60_70	UKBB	AB1_DERMATOPHYTOSIS	0.379790580796844	0.283739941136967	0.502740192338019	0.345209854587886	0.29996173165482	0.0117774836786323	0.224403618350572	0.165257575274983	0.157049034267254	0.174818498450376	0.174715970347283	0.289044748465165	0.0905613291592747	0.0859872606448501	0.001368721596875	0.0483049533186667	0.086005936130046	0.967498206304792	1856	49350	1065	1041	938	905	711	419	127	119	97	68	43	12	40147	40171	40274	40307	40501	40793	9867	9875	9897	9926	9951	9982
K11_DIVERTIC	60_70	UKBB	AB1_GASTROENTERITIS_NOS	1.62648606026917	0.83954904332556	1.01364005926921	0.936495731801139	0.943278261609079	0.837206510842483	0.12807342347651	0.148248296738371	0.160901982675958	0.204700070505324	0.258606820701055	0.577559756883501	5.94041727908161e-37	1.48638413359303e-08	2.98152465561003e-10	4.76298785767468e-06	0.000264764940146436	0.147181745396554	1425	52024	981	763	557	395	216	69	151	101	76	41	17	3	41950	42168	42374	42536	42715	42862	10367	10417	10442	10477	10501	10515
K11_DIVERTIC	60_70	UKBB	AB1_HERPES_SIMPLEX	-0.445047026519844	-1.05338079086525	0.100164497248994	0.819967520498324	-0.146858374317081	-0.125983930291469	1.00016229074048	1.00013500940859	0.577610195074299	0.447518392813158	0.707275451948646	1.00016321450454	0.656337957373943	0.292231654426939	0.862327650380136	0.0669135353436924	0.835510401291022	0.89976091908883	205	48011	124	109	103	81	69	40	8	8	10	8	3	1	38261	38276	38282	38304	38316	38345	9823	9823	9821	9823	9828	9830
K11_DIVERTIC	60_70	UKBB	AB1_INFECT_PARASIT	1.01518131599482	0.604957747901001	0.604478229090833	0.541396850926386	0.361663216159295	0.430596838465965	0.0820887948165878	0.0748321392866476	0.0826981779531984	0.0940375796695039	0.10496506564835	0.155164017224682	3.94920759570674e-35	6.25751686964668e-16	2.68237263357544e-13	8.55006578644694e-09	0.00056988176615881	0.00551834525468263	7507	41827	4829	4144	3367	2815	2075	1075	574	468	346	231	128	42	35934	36619	37396	37948	38688	39688	7997	8103	8225	8340	8443	8529
K11_DIVERTIC	60_70	UKBB	AB1_INTESTINAL_INFECTIONS	1.55596307474501	0.844872476005949	1.01320044716117	0.799930346695864	0.595306886931082	0.574777695664521	0.113030315910088	0.123137710343281	0.131122673317996	0.172172637381448	0.213688350457233	0.37824298634182	4.08809454173044e-43	6.82844124439981e-12	1.10008152702846e-14	3.38278059943116e-06	0.00533851071751883	0.128611768210344	2030	52396	1344	1085	825	617	411	171	213	148	109	59	27	7	42396	42655	42915	43123	43329	43569	10473	10538	10577	10627	10659	10679
K11_DIVERTIC	60_70	UKBB	AB1_MYCOSES	0.622102657459886	0.452154436069763	0.498353491434536	0.473374275082116	0.277992504407671	0.150776168046549	0.161137647749345	0.126039937797266	0.132265801309574	0.14229873219624	0.156866720325546	0.242969870737832	0.000113066842965186	0.00033400432436371	0.000164680569758392	0.000879051265420536	0.0763684485713367	0.534892455860664	2737	50046	1651	1514	1314	1198	915	530	197	176	137	95	55	17	40806	40943	41143	41259	41542	41927	10129	10150	10189	10231	10271	10309
K11_DIVERTIC	60_70	UKBB	AB1_OTHER_BACTERIAL	1.45588024082402	0.980213448529143	0.56074474806438	0.518889866649731	0.059258584901118	0.12456624801313	0.158989069883719	0.165086347577628	0.258641879123055	0.333666931485326	0.5002044712322	1.00014054208279	5.33062262829598e-20	2.89259344368472e-09	0.0301559937588303	0.119919099554434	0.90569627604713	0.900880808924674	1136	52575	889	559	358	237	128	36	98	60	25	12	5	1	41966	42296	42497	42618	42727	42819	10758	10796	10831	10844	10851	10855
K11_DIVERTIC	60_70	UKBB	AB1_OTHER_BACT_INOTHER	1.2565061918171	0.871663257890267	0.597724158718646	0.365217538165781	0.498997833743416	0.972263179277981	0.174920527175179	0.162979043890375	0.213748848299366	0.28906738531088	0.277703425720317	0.353844174429066	6.80497814843426e-13	8.87768785562295e-08	0.00516777346264957	0.206433282405242	0.0723557575547112	0.00600120277795112	1097	51698	776	617	476	325	208	108	106	81	49	30	19	8	41571	41730	41871	42022	42139	42239	10342	10367	10399	10418	10429	10440
K11_DIVERTIC	60_70	UKBB	AB1_OTHER_SEPSIS	1.56273862620834	1.0285007928763	0.816810972746167	0.621216770549103	-0.265283241367014	0.605254734194743	0.169881086259627	0.183214827434087	0.258651804828795	0.378254353049019	0.707250967801697	1.00015054927212	3.61246565326163e-20	1.98122242969254e-08	0.00158879633780805	0.10052256461695	0.707593033499341	0.54507028084544	913	52380	730	436	279	171	85	23	84	50	22	8	3	1	41773	42067	42224	42332	42418	42480	10706	10740	10768	10782	10787	10789
K11_DIVERTIC	60_70	UKBB	AB1_OTHER_SUPERF_MYCOSIS	0.298653613962638	0.477983326252158	0.0282204531783937	0.646380370067499	0.742740865406932	0.548760685726984	0.50036630344462	0.316676995875098	0.408580211303401	0.31667076600789	0.316629704742812	0.500246904325055	0.550594206860283	0.131203796268076	0.94493425511233	0.0412334610348851	0.0189877556541202	0.272650277820938	422	48997	227	229	212	198	158	90	32	31	26	23	14	4	39401	39399	39416	39430	39470	39538	9759	9760	9765	9768	9777	9787
K11_DIVERTIC	60_70	UKBB	AB1_OTHER_VIRAL	0.64483246572264	0.411664155357679	0.575050857193228	0.811185394440787	0.0845292641846639	0.670763544010613	0.302053386067146	0.243052781795786	0.236240512950872	0.2299921423961	0.333674300652331	0.378292275604185	0.0327749433178342	0.0903178781391487	0.0149257582979289	0.00042027531109053	0.800014249092405	0.0762062213904071	775	51998	438	410	378	326	260	137	58	52	46	33	16	7	41528	41556	41588	41640	41706	41829	10749	10755	10761	10774	10791	10800
K11_DIVERTIC	60_70	UKBB	AB1_SEPSIS	1.54809205445803	1.0124071997031	0.772765807726058	0.68581469933369	-0.283832506679523	0.539217201649821	0.167520149321548	0.180247403104862	0.258647819014078	0.353860446854426	0.707252454745426	1.00015249761318	2.43682082929486e-20	1.9456641295784e-08	0.00281072094169271	0.0526117931115311	0.688186672675915	0.589793717293809	947	52424	756	456	289	181	89	25	87	52	23	9	3	1	41814	42114	42281	42389	42481	42545	10714	10749	10778	10792	10798	10800
K11_DIVERTIC	60_70	UKBB	AB1_SEPSIS_BACT	1.49376487430725	1.37959921941387	0.628519895609336	0.356527194188928	1.33118895254336	-9.49749136512772	0.209204021602776	0.186349458088779	0.353887325893681	0.500230364037958	0.378232268244369	170.26152086313	9.31747408384202e-13	1.32850431979544e-13	0.0757254631722772	0.476015314852313	0.000432358948448446	0.95551564667949	641	51167	507	296	177	112	65	23	62	45	16	10	7	0	41087	41298	41417	41482	41529	41571	10152	10169	10198	10204	10207	10214
K11_DIVERTIC	60_70	UKBB	AB1_SEPSIS_BACT_IMPL	1.50146375652461	1.33684240392163	0.694024012654074	0.143174359501864	1.37308924820985	-9.49731759775966	0.213872666559571	0.196744104437462	0.35388909732348	0.577549619725331	0.378228689737124	177.568464961492	2.21292542057929e-12	1.08441620135262e-11	0.0498633698364574	0.804212036094189	0.000283075648225437	0.957345175575849	609	51126	485	280	167	104	61	21	57	41	15	9	7	0	41053	41258	41371	41434	41477	41517	10140	10156	10182	10188	10190	10197
K11_DIVERTIC	60_70	UKBB	AB1_SEPSIS_CONDITION	1.14695647515367	0.831578852317975	0.618844427269009	0.503698536761106	0.404766445700127	0.348137115789558	0.10044068320392	0.0929693063203307	0.125935700321876	0.165112403904075	0.189506527559168	0.333629839444684	3.35143919164859e-30	3.73095899658093e-19	8.9249783363353e-07	0.00228354040726599	0.0326878007232363	0.296724580813494	3830	50799	2888	2079	1430	922	579	239	296	221	123	71	37	9	41493	42302	42951	43459	43802	44142	9952	10027	10125	10177	10211	10239
K11_DIVERTIC	60_70	UKBB	AB1_SEPSIS_EXPLICIT	1.5397601092895	1.0052914586067	0.765027090433062	0.67688118774583	-0.29330135544617	0.533380259947626	0.167522063841767	0.180250488601264	0.258650126911179	0.353863292883839	0.707253805004138	1.00015273227893	3.87808409564464e-20	2.44433006782272e-08	0.00309875164614492	0.0557695061208432	0.678358217156382	0.593826752676036	952	51825	759	457	291	182	90	25	87	52	23	9	3	1	41474	41776	41942	42051	42143	42208	10457	10492	10521	10535	10541	10543
K11_DIVERTIC	60_70	UKBB	AB1_SEPSIS_FUNGAL	1.77855878784913	1.43941874920629	1.24074439111257	0.958298351039039	-9.50028220539451	-9.50068380463612	0.447571877625261	0.44749868525621	0.707311446870914	1.0001523510722	206.639873186677	340.415895089194	7.07365186080098e-05	0.00129724896087641	0.0794014134539741	0.33798592807356	0.963330121805984	0.977734691412671	111	50253	87	49	25	17	11	4	12	8	3	1	0	0	40371	40409	40433	40441	40447	40454	9894	9898	9903	9905	9906	9906
K11_DIVERTIC	60_70	UKBB	AB1_SEPSIS_FUNGAL_IMPL	1.77891013971203	1.43961205239659	1.24095609439927	0.95851427300125	-9.50026149657556	-9.50068392851487	0.44757198707913	0.447498753594369	0.707311489380414	1.00015239275978	206.647698188728	340.450518319153	7.05039113744677e-05	0.00129529960248679	0.0793501740991785	0.337877112233181	0.963331589257921	0.977736954878145	111	50252	87	49	25	17	11	4	12	8	3	1	0	0	40371	40409	40433	40441	40447	40454	9893	9897	9902	9904	9905	9905
K11_DIVERTIC	60_70	UKBB	AB1_SEPSIS_VIRAL	0.548292506758582	1.03666150046618	0.863556795878794	-0.258541858837164	-10.0034693378802	1.36825983056746	0.500291793173493	0.316607080083693	0.447487297444058	1.00012849066742	149.638715457524	1.00014709407718	0.273102654162822	0.00105930084883525	0.053632784337335	0.796014379501339	0.946700473303432	0.171293735009394	258	50316	203	149	87	55	32	11	18	15	6	1	0	1	40470	40524	40586	40618	40641	40662	9883	9886	9895	9900	9901	9900
K11_DIVERTIC	60_70	UKBB	AB1_SEPSIS_VIRAL_IMPL	0.548292506758582	1.03666150046618	0.863556795878794	-0.258541858837164	-10.0034693378802	1.36825983056746	0.500291793173493	0.316607080083693	0.447487297444058	1.00012849066742	149.638715457524	1.00014709407718	0.273102654162822	0.00105930084883525	0.053632784337335	0.796014379501339	0.946700473303432	0.171293735009394	258	50316	203	149	87	55	32	11	18	15	6	1	0	1	40470	40524	40586	40618	40641	40662	9883	9886	9895	9900	9901	9900
K11_DIVERTIC	60_70	UKBB	AB1_STREPTSTAPHYCOCC_INOTHER	1.46588838670521	1.06714098969889	0.770684682568657	0.405583097142844	1.22807512114141	-0.137186117010934	0.224383878475034	0.213840603357339	0.289126689302112	0.408557551349908	0.28905630824488	1.00013435836694	6.44871999494132e-11	6.02677479018539e-07	0.00768601006537825	0.320846610774021	2.15142208543784e-05	0.890898251187118	570	50907	398	306	224	165	102	48	57	45	26	18	13	1	40958	41050	41132	41191	41254	41308	10064	10076	10095	10103	10108	10120
K11_DIVERTIC	60_70	UKBB	AB1_VIRAL_INOTHER	1.456720355574	1.16835954322674	0.246672860310612	-10.498080347747	-10.4961826655748	-10.4977028195776	0.354022384290887	0.378309230811184	1.00015015908419	265.952476318862	275.449860929175	581.95763860503	3.87567235531138e-05	0.00201256536501454	0.805190075957504	0.968512865172085	0.969603485112363	0.985608057654831	223	50790	179	131	40	25	15	5	16	8	1	0	0	0	40800	40848	40939	40954	40964	40974	10018	10026	10033	10034	10034	10034
K11_DIVERTIC	60_70	UKBB	AB1_VIRAL_NOS	0.68996114861455	0.390390893173356	0.558197485067344	0.840306032301868	0.132955887755388	0.433198284253424	0.302058910102681	0.250501515514839	0.243059500377317	0.229996318783224	0.333671424001573	0.44749097847565	0.0223601323296352	0.119129631985914	0.0216446441703565	0.000258626329750574	0.690288548823314	0.333014218162792	734	51986	411	392	361	316	253	128	57	50	45	32	14	5	41512	41531	41562	41607	41670	41795	10740	10747	10752	10765	10783	10792
K11_DIVERTIC	60_70	UKBB	AB1_VIRAL_OTHER_INTEST_INFECTIONS	1.75700343957473	0.979203343450807	1.03657975518987	0.839711778086404	-0.272191931649102	1.01961503706206	0.243209158094175	0.258714128738083	0.277867876580839	0.333726165834067	0.577557679357397	0.447478290730368	5.03879772275595e-13	0.000153779389616865	0.000191117501780283	0.0118637931467711	0.63744011788406	0.0226920501511653	409	50293	230	218	184	157	131	76	49	34	23	13	6	5	40927	40939	40973	41000	41026	41081	9496	9511	9522	9532	9539	9540
K11_DIVERTIC	60_70	UKBB	AB1_VIRAL_SKIN_MUCOUS_MEMBRANE	0.116932868152606	0.417298646927661	0.258071189562898	0.152423313904063	0.222923400798423	0.530174681568878	0.224314193661017	0.139599504728714	0.162976801080122	0.18327683093154	0.174716379736365	0.224121054052882	0.602164386901136	0.0027965777873344	0.113311144964409	0.405603026671254	0.201985262153886	0.0180022009441926	2175	48591	1353	1242	1066	963	768	402	134	129	99	75	51	20	39275	39386	39562	39665	39860	40226	10004	10009	10039	10063	10087	10118
K11_DIVERTIC	60_70	UKBB	AB1_VIRAL_WARTS	0.0258589366170335	0.462342431050373	0.1755558586552	0.184287173520823	0.0391527559722252	0.504989927092605	0.378413990152717	0.218834738484071	0.26776060299145	0.277841514972619	0.2777852767979	0.316606772515849	0.945518928344877	0.0346224305951068	0.512052665199557	0.507150198119118	0.8879125101022	0.110710734946007	908	48159	520	486	434	412	361	204	51	51	40	33	22	10	38621	38655	38707	38729	38780	38937	9875	9875	9886	9893	9904	9916
K11_DIVERTIC	60_70	UKBB	AB1_ZOSTER	0.171864037219887	0.412878044130971	0.323393293701728	-0.0982011610043276	0.273392999844419	0.493722217902014	0.258837825673765	0.165202133980573	0.186351087520665	0.250513727626863	0.213720542090652	0.301893578998636	0.506700891932928	0.0124463683394663	0.0826703444309412	0.695058863345806	0.200823864517152	0.101961434421092	1492	48393	970	898	767	667	503	240	97	90	65	43	32	11	38884	38956	39087	39187	39351	39614	9934	9941	9966	9988	9999	10020
K11_DIVERTIC	60_70	UKBB	ACUTE_RESPIRATORY_INFECTIONS	0.342540062519249	0.575029757838196	0.513921143757155	0.333205459175069	0.417732604526229	0.147856202735256	0.132901635624932	0.0859479621738043	0.0946911656219539	0.111997345232063	0.105708958007123	0.180486399369809	0.00995480093112559	2.22499268002525e-11	5.7200127187172e-08	0.00292874659579617	7.75902646962806e-05	0.412666801664896	5836	38537	3514	3210	2847	2480	1994	1093	382	357	265	184	114	31	33277	33581	33944	34311	34797	35698	7200	7225	7317	7398	7468	7551
K11_DIVERTIC	60_70	UKBB	ALCOHOLACUTE10	-0.604531861540967	0.382335900058245	0.194309450112792	0.348573543503429	1.03620656544592	1.00721542139632	1.00020238268194	0.447527258684475	0.577602473662678	0.577611071671825	0.408542506698056	0.707309004967676	0.545571395008566	0.392922247123895	0.736564056715205	0.546193084908675	0.0112014892217954	0.154443444215236	237	53766	146	133	104	85	66	32	15	16	12	10	8	2	42749	42762	42791	42810	42829	42863	11093	11092	11096	11098	11100	11106
K11_DIVERTIC	60_70	UKBB	ALCOHOLMENTAL	1.18321852768507	0.677706153576356	0.402709484461342	0.370469247359768	0.739249958031431	0.144096726321715	0.189871460426778	0.183341513947944	0.236263458219243	0.267748838671827	0.236183507442405	0.577546013712028	4.61454003622947e-10	0.000218666216356508	0.0882889644235478	0.16646729031819	0.00174817440468119	0.802975385563637	1080	53243	687	594	476	380	276	120	88	65	46	33	21	3	42642	42735	42853	42949	43053	43209	10906	10929	10948	10961	10973	10991
K11_DIVERTIC	60_70	UKBB	ALCOHOL_RELATED	1.26320782260595	0.69701080065242	0.538593224973409	0.508872495300417	0.549188671993368	0.332251537100945	0.177751751164374	0.177586259422563	0.213818626235875	0.2430729101809	0.250451066890628	0.500229412726967	1.18949925913346e-12	8.67607182348125e-05	0.0117713505473474	0.0363047796532327	0.0283219149814526	0.50656338659623	1154	53165	730	624	505	405	297	129	100	74	53	35	20	4	42611	42717	42836	42936	43044	43212	10878	10904	10925	10943	10958	10974
K11_DIVERTIC	60_70	UKBB	ALCOLIVER	1.67926145888947	1.4330140358629	1.63423762239417	0.816779276896364	-9.50517354880174	-9.5016478080632	0.408727943343231	0.378385949082225	0.378311058128648	0.707308996653973	139.906884705282	281.351447770271	3.98225800857432e-05	0.000152369417635233	1.56152877449438e-05	0.248184586642804	0.94583396701151	0.97305939842331	151	53803	103	62	47	38	25	8	21	15	9	2	0	0	42731	42772	42787	42796	42809	42826	11099	11105	11111	11118	11120	11120
K11_DIVERTIC	60_70	UKBB	ALLERG_ASTHMA	1.79962911784054	0.982014294224378	0.883077713574232	1.42899296388413	1.23967147450895	-9.50063544500915	0.379053734168754	0.448030227841677	0.578106268982071	0.578121120558091	0.707640412124664	215.95270653398	2.05754429392159e-06	0.0283904620424041	0.126627964704648	0.0134439139615622	0.0798016412119249	0.964909141979049	196	25596	123	109	81	47	30	13	16	10	7	5	2	0	21684	21698	21726	21760	21777	21794	3969	3975	3978	3980	3983	3985
K11_DIVERTIC	60_70	UKBB	ALLERG_ASTHMA_EXMORE	1.81267398785228	0.995153166345533	0.896632163720877	1.44274630089017	1.25210986050153	-9.49936665749352	0.379088868180494	0.448057714866624	0.578134904665123	0.578145715750951	0.707661247384789	217.521341149048	1.73853751585424e-06	0.0263483944605813	0.120924514456152	0.0125789771139555	0.0768332612076884	0.965166684502248	196	24930	123	109	81	47	30	13	16	10	7	5	2	0	21185	21199	21227	21261	21278	21295	3802	3808	3811	3813	3816	3818
K11_DIVERTIC	60_70	UKBB	ALLERG_RHINITIS	0.912573058671491	0.534027934987271	0.375013393710482	-0.955566025709581	-0.584787014588716	1.54320280333052	0.316667947274561	0.301910791738884	0.408563622794173	1.00009781282998	1.00013306698749	0.577573635550057	0.0039541312897575	0.0769227633281679	0.358680391837919	0.339338771263301	0.558743260810842	0.00754294230401631	463	53402	324	279	192	135	65	23	24	19	9	4	3	3	42550	42595	42682	42739	42809	42851	10967	10972	10982	10987	10988	10988
K11_DIVERTIC	60_70	UKBB	APPENDACUT_NOCOMPLIC	1.87874694381067	0.696177652417279	-0.829624154104395	0.126148170360908	0.187835932056215	1.11754044795641	0.302019394128186	0.40857506232896	1.00013769911918	0.707292960258919	0.707303062547909	0.707290166174932	4.95203983681314e-10	0.0883967509879491	0.406815919429421	0.858445370488589	0.7905731611348	0.114099748118321	224	52754	131	122	98	76	57	25	19	10	6	6	4	2	42013	42022	42046	42068	42087	42119	10815	10824	10828	10828	10830	10832
K11_DIVERTIC	60_70	UKBB	APPENDICITIS_BROAD	1.84448703731558	0.527809000571258	-0.666775520312002	-0.0665288630456228	-0.512234440768409	0.626656145103138	0.250651548118215	0.353932750949054	0.707286432495576	0.577558865738869	0.707260891193335	0.577540243169442	1.85612824698174e-13	0.135890839170986	0.345822365026728	0.908294720590892	0.468911624720742	0.27790249811903	337	52779	201	189	160	129	99	55	28	15	9	8	5	3	42056	42068	42097	42128	42158	42202	10831	10844	10850	10851	10854	10856
K11_DIVERTIC	60_70	UKBB	ARTHROSIS_COMORB	1.26070085173623	1.01718937162368	1.02343173991016	0.938053351793133	0.825709179194844	1.09610813156364	0.10811080538635	0.0937998270071059	0.105881297398164	0.129086562728523	0.143907150776106	0.225268869954157	2.01205817620276e-31	2.12355704034212e-27	4.21148207447556e-22	3.67953015679378e-13	9.59192827789027e-09	1.1400789354146e-06	4306	19807	2833	2499	1941	1439	997	408	330	268	192	117	66	20	18156	18490	19048	19550	19992	20581	2794	2856	2932	3007	3058	3104
K11_DIVERTIC	60_70	UKBB	ASTHMA_ACUTE_RESPIRATORY_INFECTIONS	0.734028983443205	0.877463801508829	0.6328598309727	0.487699623852225	0.611712372609201	0.729735101038683	0.277994247590443	0.189722871019005	0.230023131917525	0.26778965874162	0.25866030033842	0.37837149197371	0.00827968241648949	3.74641050372338e-06	0.00593614696129571	0.0685758378121645	0.0180336920937614	0.0537779642722023	829	47240	490	431	388	338	256	140	75	67	48	34	21	7	38263	38322	38365	38415	38497	38613	9241	9249	9268	9282	9295	9309
K11_DIVERTIC	60_70	UKBB	ASTHMA_COMORB	0.901752515774749	0.641632415749136	0.64857234149249	0.712343802421261	0.563673180651957	0.816211544235193	0.0628608049462592	0.0546957427941574	0.0614246073284246	0.0692461934073	0.0764537231145299	0.10630980459803	1.14126258827963e-46	8.84718445348678e-32	4.6236055131291e-26	8.05508119756585e-25	1.67160263358355e-13	1.62008811226221e-14	18141	29042	12486	10890	8421	6212	4324	2057	1144	943	677	437	255	92	29367	30963	33432	35641	37529	39796	4186	4387	4653	4893	5075	5238
K11_DIVERTIC	60_70	UKBB	ASTHMA_CVDMETABOCOMORB	1.01145764902074	0.82457068926915	0.752710671215467	0.743844499650473	0.695773484757833	0.775325932717594	0.0795615147222778	0.0676130264251497	0.0800745969497943	0.0958579946773467	0.105609006554757	0.168167662856679	5.01393541691228e-37	3.28718689364194e-34	5.4501842036498e-21	8.50240205923391e-15	4.45184231862691e-11	4.01828945673457e-06	9070	25078	6491	5448	4059	2863	1862	788	669	545	360	228	127	36	23307	24350	25739	26935	27936	29010	3681	3805	3990	4122	4223	4314
K11_DIVERTIC	60_70	UKBB	ASTHMA_EOSINOPHIL_SUGG	1.0017327634601	1.19157944042288	0.912578799361494	0.692597039477752	1.11752652768675	0.89482498161799	0.378477532792432	0.258789424302095	0.333770714267878	0.447549223851077	0.378291213360431	0.707305456815237	0.00812710895366575	4.13584420376162e-06	0.00625417731785801	0.121734856019585	0.00313538179012593	0.205828972155491	319	47085	200	174	139	109	77	29	37	33	20	12	9	2	37946	37972	38007	38037	38069	38117	9221	9225	9238	9246	9249	9256
K11_DIVERTIC	60_70	UKBB	ASTHMA_EXCL	0.684571136431469	0.630278304517543	0.566503845270925	0.388104037426391	0.509462020097553	0.265249610569889	0.0899256144034774	0.0693997411990393	0.0792453400090609	0.096764492635558	0.0898662382007294	0.153776052752457	2.68557499040857e-14	1.06741067238512e-19	8.75819440986105e-13	6.05106791253549e-05	1.43537178970845e-08	0.0845439751302624	9583	31375	6171	5399	4391	3515	2758	1430	617	534	380	250	157	43	28697	29469	30477	31353	32110	33438	5473	5556	5710	5840	5933	6047
K11_DIVERTIC	60_70	UKBB	ASTHMA_HOSPITAL_INFECTIONS	0.647095986370347	0.845443203014582	0.541839921289172	0.498499670497795	0.640556744902275	0.811596288668117	0.258857693323308	0.174870043715749	0.224219847874895	0.250543602957649	0.243008902893682	0.35397521741364	0.0124258661643183	1.33350402826982e-06	0.0156680962295942	0.0466270443351586	0.00839047113237375	0.0218592112075067	1003	47577	638	538	449	383	277	143	86	76	51	38	24	8	38495	38595	38684	38750	38856	38990	9361	9371	9396	9409	9423	9439
K11_DIVERTIC	60_70	UKBB	ASTHMA_HOSPITAL_MAIN	0.741760586378159	0.813458412185307	0.767454077644941	0.823589364478412	0.786287989871824	0.570661990660457	0.186550458578648	0.137058030923649	0.163027078359018	0.193176020297538	0.200589209069925	0.35392661287315	7.00273646288316e-05	2.93597336762642e-09	2.50742307017478e-06	2.0132693689353e-05	8.85887433073294e-05	0.106880626969425	1629	47896	1076	926	712	496	358	176	140	120	82	54	31	8	38857	39007	39221	39437	39575	39757	9452	9472	9510	9538	9561	9584
K11_DIVERTIC	60_70	UKBB	ASTHMA_HOSPITAL_PNEUMONIA	1.46922770989141	0.948388208339158	-0.068354859885609	0.338122428817833	0.698142236086898	0.784314029720082	0.267848351024263	0.277834176671764	0.577584200685437	0.577582493497886	0.577542750527649	1.00014762400404	4.12775726980628e-08	0.000641331027746951	0.905793400898179	0.558272227806128	0.226733996621025	0.432923784082007	369	47497	289	213	134	90	44	16	32	19	6	6	4	1	38203	38279	38358	38402	38448	38476	9342	9355	9368	9368	9370	9373
K11_DIVERTIC	60_70	UKBB	ASTHMA_IMMUNECOMORB	1.7187737372671	1.02721142031279	1.18543867092624	1.24025680675862	0.873714188615075	1.42930321968424	0.108264083552112	0.114973219938357	0.125084838195032	0.14255490169669	0.175927761508967	0.205700857187184	9.32861699869017e-57	4.09564945544867e-19	2.61505054665484e-21	3.31286431546628e-18	6.82340718005641e-07	3.69307371561232e-12	2353	19317	1533	1314	975	703	470	263	268	198	145	97	52	24	16945	17164	17503	17775	18008	18215	2924	2994	3047	3095	3140	3168
K11_DIVERTIC	60_70	UKBB	ASTHMA_INFECTIONS	0.647095986370347	0.845443203014582	0.541839921289172	0.498499670497795	0.640556744902275	0.811596288668117	0.258857693323308	0.174870043715749	0.224219847874895	0.250543602957649	0.243008902893682	0.35397521741364	0.0124258661643183	1.33350402826982e-06	0.0156680962295942	0.0466270443351586	0.00839047113237375	0.0218592112075067	1003	47577	638	538	449	383	277	143	86	76	51	38	24	8	38495	38595	38684	38750	38856	38990	9361	9371	9396	9409	9423	9439
K11_DIVERTIC	60_70	UKBB	ASTHMA_MEDICATIO_COMORB	0.6408661412871	0.689627139908862	0.378587816411165	0.552045002722386	0.394477978510471	0.694382147880689	0.093817107208201	0.0726442035069557	0.104326766344651	0.123186035985708	0.153890742415587	0.250844864809285	8.43154476724905e-12	2.24013441157396e-21	0.000284669357928614	7.41575135771416e-06	0.0103663324925833	0.00563714090778305	7453	28128	6011	4894	3198	1931	1055	357	487	392	203	120	57	16	24964	26081	27777	29044	29920	30618	4119	4214	4403	4486	4549	4590
K11_DIVERTIC	60_70	UKBB	ASTHMA_MODE	0.942814261473665	1.02035882669699	0.974339512182154	1.02575221994199	0.996950443903833	0.782046990742136	0.187437628410117	0.138086398135104	0.163880020475669	0.193942093511025	0.201213938090331	0.354323546669373	4.90439023056322e-07	1.47627879075193e-13	2.75708212717374e-09	1.23012936771012e-07	7.24498491275582e-07	0.0273032317844632	1629	27567	1076	926	712	496	358	176	140	120	82	54	31	8	23475	23625	23839	24055	24193	24375	4505	4525	4563	4591	4614	4637
K11_DIVERTIC	60_70	UKBB	ASTHMA_NAS	1.01072620523908	0.907007338267886	0.73607401837999	0.640185392675516	0.892052801834645	0.752338052057871	0.11968691438777	0.0952813329610504	0.116256859069198	0.141955545478207	0.132012139132682	0.230556690413714	3.04693881033154e-17	1.74424415713888e-21	2.42874267405804e-10	6.49011114438519e-06	1.40534202770564e-11	0.00110186265708364	3862	27573	2499	2226	1800	1354	933	445	291	247	166	109	76	19	24051	24324	24750	25196	25617	26105	4594	4638	4719	4776	4809	4866
K11_DIVERTIC	60_70	UKBB	ASTHMA_NAS_EXMORE	1.02046375720643	0.91592186431629	0.744680378776895	0.648540180497825	0.900396068243597	0.761713424680051	0.119761024564856	0.0953604178467834	0.116320870776241	0.142008914121476	0.132063189507963	0.230590221843918	1.58409047155099e-17	7.62739081933348e-22	1.53405081157893e-10	4.94995476031942e-06	9.23689892857526e-12	0.000955470909950002	3862	26907	2499	2226	1800	1354	933	445	291	247	166	109	76	19	23552	23825	24251	24697	25118	25606	4427	4471	4552	4609	4642	4699
K11_DIVERTIC	60_70	UKBB	ASTHMA_NOS	1.17694818411433	1.67991681225175	0.926339297201458	1.30589135896826	1.44387237871618	0.799863401262568	0.409226630796387	0.243941573753719	0.409066447058649	0.409056140321702	0.408921377342789	1.00035783995904	0.00402711069774515	5.7160082643453e-12	0.0235421290773886	0.00141071265897605	0.000414102777694316	0.423955755077745	276	25669	172	149	117	88	60	21	37	33	17	12	7	1	21715	21738	21770	21799	21827	21866	4021	4025	4041	4046	4051	4057
K11_DIVERTIC	60_70	UKBB	ASTHMA_NOS_EXMORE	1.19067025051483	1.69118815864342	0.93763875561791	1.31810363178281	1.45501588610651	0.809694595517044	0.409258820884922	0.243988369423672	0.409093390252938	0.409081849197021	0.408944135223912	1.00036839305104	0.00362200674714771	4.16609339384124e-12	0.0219061079333567	0.00127253620963282	0.000373714867482609	0.418287161060561	276	25003	172	149	117	88	60	21	37	33	17	12	7	1	21216	21239	21271	21300	21328	21367	3854	3858	3874	3879	3884	3890
K11_DIVERTIC	60_70	UKBB	ASTHMA_OBESITY	1.41416736462474	1.26324905658205	1.03465807573111	1.10269151069689	0.740078769188784	1.59909290556689	0.193403170021374	0.161041207456484	0.204852613713979	0.230081237999041	0.289142729047172	0.316664664991129	2.63160818129189e-13	4.35514926212255e-15	4.40092933278315e-07	1.64618788712209e-06	0.0104804130979669	4.42275200368575e-07	863	47351	516	441	363	266	189	88	95	78	52	37	20	10	38290	38365	38443	38540	38617	38718	9313	9330	9356	9371	9388	9398
K11_DIVERTIC	60_70	UKBB	ASTHMA_OPPORTUNIST_INFECTIONS	0.903955274681259	1.14612224326441	1.37524463299024	1.50789927221433	0.552719656906131	-8.48976917900171	0.500318385339398	0.353959550426596	0.378320796105129	0.447553909943787	1.00015257916413	150.362316346203	0.0707996990056111	0.00120369356509948	0.000277842325132524	0.000753863157110552	0.580513140234898	0.954973702852482	165	47037	121	98	66	42	21	7	21	17	12	6	1	0	37884	37907	37939	37963	37984	37998	9176	9180	9185	9191	9196	9197
K11_DIVERTIC	60_70	UKBB	ASTHMA_PNEUMONIA	1.46922770989141	0.948388208339158	-0.068354859885609	0.338122428817833	0.698142236086898	0.784314029720082	0.267848351024263	0.277834176671764	0.577584200685437	0.577582493497886	0.577542750527649	1.00014762400404	4.12775726980628e-08	0.000641331027746951	0.905793400898179	0.558272227806128	0.226733996621025	0.432923784082007	369	47497	289	213	134	90	44	16	32	19	6	6	4	1	38203	38279	38358	38402	38448	38476	9342	9355	9368	9368	9370	9373
K11_DIVERTIC	60_70	UKBB	ASTHMA_PNEUMONIA_AND_SEPSIS	1.46922770989141	0.948388208339158	-0.068354859885609	0.338122428817833	0.698142236086898	0.784314029720082	0.267848351024263	0.277834176671764	0.577584200685437	0.577582493497886	0.577542750527649	1.00014762400404	4.12775726980628e-08	0.000641331027746951	0.905793400898179	0.558272227806128	0.226733996621025	0.432923784082007	369	47497	289	213	134	90	44	16	32	19	6	6	4	1	38203	38279	38358	38402	38448	38476	9342	9355	9368	9368	9370	9373
K11_DIVERTIC	60_70	UKBB	ASTHMA_PSYCH_COMORB	1.33943940096963	1.07900808511036	0.998875815752704	1.01791888658879	1.09419044962622	1.09389533035762	0.114043130664969	0.0999423277196021	0.117491654328693	0.133344377340397	0.131914656247258	0.214955929105779	7.49005002508363e-32	3.58326160896449e-27	1.86875002063534e-17	2.28005351711825e-14	1.0887380987881e-16	3.60092547073666e-07	3854	19725	2439	2079	1643	1257	935	450	306	246	181	126	78	22	18136	18496	18932	19318	19640	20125	2698	2758	2823	2878	2926	2982
K11_DIVERTIC	60_70	UKBB	AUD	1.59958243541664	0.801284306521195	0.745467649103037	0.248483011815058	0.801139247678596	-0.129213853262329	0.183487640707879	0.21386699373918	0.250539895409352	0.378319805737001	0.316602835023733	1.00011184859343	2.84016188659656e-18	0.000179213412665814	0.00292563921396986	0.511305166871876	0.0113924931590051	0.897199868991368	733	53533	485	394	304	223	149	56	72	46	32	18	11	1	42730	42821	42911	42992	43066	43159	10979	11005	11019	11033	11040	11050
K11_DIVERTIC	60_70	UKBB	AUD_SWEDISH	1.26454172199769	0.699161508179615	0.541376228202285	0.511743794161851	0.554795216718329	0.332288096047975	0.177750177789725	0.177584287087077	0.213818222967436	0.243073319102009	0.250452268948071	0.500229412186037	1.12603280626309e-12	8.24830570836951e-05	0.0113431407427935	0.0352646526087619	0.026748161472271	0.506516617207457	1152	53166	729	622	503	404	296	129	100	74	53	35	20	4	42611	42718	42837	42936	43044	43211	10878	10904	10925	10943	10958	10974
K11_DIVERTIC	60_70	UKBB	AUTOIMMUNE	0.920884052173526	0.561287833226031	0.513390197405611	0.614386141946412	0.616365926525564	0.690234747201054	0.0953337934018975	0.0866879988924047	0.102837408364182	0.115861374648385	0.121373974975671	0.19309269424594	4.47711757016177e-22	9.4934865626622e-11	5.9679498950189e-07	1.14059019337353e-07	3.80951390298713e-07	0.000350724841205509	5285	47788	3663	3155	2389	1704	1155	542	400	319	233	158	91	27	39777	40285	41051	41736	42285	42898	9233	9314	9400	9475	9542	9606
K11_DIVERTIC	60_70	UKBB	BACT_INTEST_INFECTION_NOS	0.568390256618888	0.870860513987175	-0.528543396024391	-0.276500853094043	0.366058813736623	-9.9965978062627	0.70732071700387	0.44750991851356	1.00012759161891	1.00012452106805	0.707277426322305	193.254054639897	0.421638372858956	0.0516530720428531	0.597169023399851	0.782189842338263	0.60476499135305	0.958745623959062	141	53408	92	80	68	51	47	22	7	7	3	3	2	0	42525	42537	42549	42566	42570	42595	10925	10925	10929	10929	10930	10932
K11_DIVERTIC	60_70	UKBB	BLEEDING	2.0430984334505	0.787170824123741	0.764126662083371	0.56030613809083	0.762931075909553	0.704532234141946	0.0856357807938841	0.121398897281604	0.140891077099185	0.183218964561363	0.174674402063918	0.316545583792027	8.36441574517826e-126	8.92228619084648e-11	5.84341486460717e-08	0.00222728100541514	1.25543079432859e-05	0.0260349755430496	2342	52129	1534	1221	940	681	487	201	276	149	108	67	42	10	42314	42627	42908	43167	43361	43647	10347	10474	10515	10556	10581	10613
K11_DIVERTIC	60_70	UKBB	BRADY_UNSPE	0.959808700624089	0.733147487496024	0.409978095624047	0.911003184021607	-1.20887300042915	1.32424567455708	0.258712586144707	0.229917185456031	0.333671514074048	0.333682586289793	1.00010233362733	0.500207065554592	0.000207306698807451	0.00142891410207378	0.219188907871804	0.00633057033632053	0.226759173261856	0.00811145498334104	580	53527	423	343	237	144	99	40	51	37	18	11	3	4	42671	42751	42857	42950	42995	43054	10962	10976	10995	11002	11010	11009
K11_DIVERTIC	60_70	UKBB	BRONCHITIS	0.386766401381619	0.522733885801202	0.507562608213673	0.205665644500894	0.300921189397329	0.195929492791422	0.126331530335301	0.0852463856668654	0.0923921819507166	0.116652323364964	0.110218655241513	0.18029586536487	0.00220216893154664	8.67615913715897e-10	3.93896382582424e-08	0.0778895043106316	0.0063292050984711	0.277164569127278	5732	45722	3516	3219	2816	2431	1952	1001	379	348	260	170	108	31	38587	38884	39287	39672	40151	41102	8972	9003	9091	9181	9243	9320
K11_DIVERTIC	60_70	UKBB	C3_BILIARY_GALLBLADDER	1.47683879656922	0.858965131920946	1.38870771278149	-8.50214918511977	-8.50787301837626	-8.51090047807279	0.500300101302983	0.707272845760448	1.0001709212025	163.830949447713	385.415485817916	282.263209271621	0.00315819208744385	0.224566421787517	0.164993853986522	0.958611667388912	0.982388488502099	0.975945546470123	109	53850	97	45	9	8	2	1	7	3	1	0	0	0	42738	42790	42826	42827	42833	42834	11117	11121	11123	11124	11124	11124
K11_DIVERTIC	60_70	UKBB	C3_BILIARY_GALLBLADDER_EXALLC	1.58112233850358	0.978299199985019	1.50351616068146	-9.49060747931955	-9.4713239346334	-9.46058783077562	0.500482160164448	0.707373174760736	1.00027105092046	285.391491423583	667.977094260565	489.446558321069	0.00158203861238838	0.166663955920438	0.132811004961517	0.973471480580471	0.988687082250985	0.984578526855093	109	36639	97	45	9	8	2	1	7	3	1	0	0	0	29815	29867	29903	29904	29910	29911	6829	6833	6835	6836	6836	6836
K11_DIVERTIC	60_70	UKBB	C3_BLADDER	0.748244996579679	0.243185493662932	0.423148864486359	0.613019552718302	0.138423231156405	1.05221044057752	0.378349705634543	0.378278097266175	0.447478394909811	0.500236888800507	0.707253363147304	0.707285720346375	0.0479676968949728	0.520305277852635	0.344337485554116	0.220402513112734	0.844829768884587	0.136836938340782	312	53561	251	200	119	81	45	19	22	16	12	7	4	2	42581	42632	42713	42751	42787	42813	11019	11025	11029	11034	11037	11039
K11_DIVERTIC	60_70	UKBB	C3_BLADDER_EXALLC	0.874614640487607	0.368685426521965	0.54619487844524	0.735551641054335	0.262350400689097	1.19338124544953	0.378574239223122	0.378463687824111	0.447634010966277	0.500375200119929	0.707341184250144	0.707399965124848	0.0208723436700716	0.329975474981715	0.22239596024063	0.141561701546581	0.710714589329154	0.0916040303442055	312	36944	251	200	119	81	45	19	22	16	12	7	4	2	30106	30157	30238	30276	30312	30338	6877	6883	6887	6892	6895	6897
K11_DIVERTIC	60_70	UKBB	C3_BRAIN	1.95241383785505	-9.50409775346528	1.32797002310455	-9.50411523135459	-9.50941520422576	-9.51432850072956	0.408662738567331	159.943031438029	1.00024622318459	349.002694546439	350.303069549749	463.440967856528	1.77428456278701e-06	0.952616175105328	0.184296030252826	0.978274524075491	0.978343085028082	0.983620777784007	122	53858	106	39	15	5	4	2	7	1	1	0	0	0	42735	42802	42826	42836	42837	42839	11132	11138	11138	11139	11139	11139
K11_DIVERTIC	60_70	UKBB	C3_BRAIN_EXALLC	2.06920670235657	-10.5080586299518	1.43430977368473	-10.5042173145378	-10.4832993456304	-10.4627128342306	0.408885851479592	278.870585105654	1.00037069414232	612.207844812808	604.821719159335	806.40107268	4.17944752063338e-07	0.969942207701197	0.151635544968616	0.98631062688876	0.986171058962515	0.98964807574584	122	36599	106	39	15	5	4	2	7	1	1	0	0	0	29805	29872	29896	29906	29907	29909	6803	6809	6809	6810	6810	6810
K11_DIVERTIC	60_70	UKBB	C3_BREAST	-0.0537425932367237	-0.049061392367494	0.463674209407521	0.0694983449128076	0.175156338409764	0.201492066484787	0.259208552050699	0.193574992896706	0.175301217269762	0.259033215802581	0.25077896207929	0.408718320984953	0.835749482860981	0.799921250893515	0.00816874883197196	0.788469199234283	0.484896384111344	0.622023073716361	1743	26461	1235	1089	828	575	407	199	92	84	63	34	21	6	21417	21563	21824	22077	22245	22453	5460	5468	5489	5518	5531	5546
K11_DIVERTIC	60_70	UKBB	C3_BREAST_EXALLC	0.0196734574565466	0.0243652558665175	0.536227022763383	0.141521054587703	0.250986487262489	0.279834731358092	0.25951467886752	0.193926541030019	0.175686002397024	0.259296603862512	0.251025537730017	0.408866903118016	0.939571334237275	0.900015570718656	0.00227178411244188	0.585211461456892	0.317385797452746	0.493713008002505	1743	20998	1235	1089	828	575	407	199	92	84	63	34	21	6	17365	17511	17772	18025	18193	18401	4049	4057	4078	4107	4120	4135
K11_DIVERTIC	60_70	UKBB	C3_BRONCHUS_LUNG	1.42623397140755	0.791591989344947	0.75340075226784	1.66421598981428	0.942031468061348	1.98277425988566	0.243069472880485	0.333664506531337	0.500233925314975	0.500239533611033	0.707273755588895	1.00023674253637	4.421534735264e-09	0.0176720411431883	0.13204230642962	0.000878373589951345	0.182886753499078	0.0474451187930396	488	53602	428	203	76	29	24	8	32	15	9	6	3	1	42563	42788	42915	42962	42967	42983	11067	11084	11090	11093	11096	11098
K11_DIVERTIC	60_70	UKBB	C3_BRONCHUS_LUNG_EXALLC	1.51851430664308	0.879687867667248	0.843610262598498	1.75401736984093	1.02133032647425	2.04998965390833	0.243347239273168	0.333837537042285	0.500356809762128	0.500363186315747	0.707369455416148	1.00034177424144	4.37254497896787e-10	0.00841180113604973	0.0917924575724212	0.000455770278137814	0.148783187116923	0.0404338382722938	488	37203	428	203	76	29	24	8	32	15	9	6	3	1	30244	30469	30596	30643	30648	30664	6987	7004	7010	7013	7016	7018
K11_DIVERTIC	60_70	UKBB	C3_CANCER	0.713817287871846	0.549402013545492	0.442727390676688	0.433156137289726	0.249549895020382	0.317510685702073	0.0757372558734745	0.0646361760714407	0.0806500342429187	0.0998190253808863	0.115677670523963	0.186287005326902	4.30449256232752e-21	1.89729294126396e-17	4.03100628351458e-08	1.42862762852167e-05	0.0309833360767973	0.088303263339794	9693	44676	7269	5858	4126	2751	1801	764	686	536	325	192	103	29	37847	39258	40990	42365	43315	44352	8567	8717	8928	9061	9150	9224
K11_DIVERTIC	60_70	UKBB	C3_CANCER_EXALLC	0.714093523688955	0.54974225509125	0.44307240507445	0.433492514982275	0.24993749957929	0.31785024290278	0.0757379653904385	0.0646370793443417	0.0806507594575703	0.0998196087871543	0.115678087795537	0.186287244999495	4.16093789547242e-21	1.81501289122331e-17	3.93562181567456e-08	1.40704388993844e-05	0.0307239636812494	0.0879639096343206	9693	44673	7269	5858	4126	2751	1801	764	686	536	325	192	103	29	37846	39257	40989	42364	43314	44351	8565	8715	8926	9059	9148	9222
K11_DIVERTIC	60_70	UKBB	C3_CANCER_WIDE	0.713817287871846	0.549402013545492	0.442727390676688	0.433156137289726	0.249549895020382	0.317510685702073	0.0757372558734745	0.0646361760714407	0.0806500342429187	0.0998190253808863	0.115677670523963	0.186287005326902	4.30449256232752e-21	1.89729294126396e-17	4.03100628351458e-08	1.42862762852167e-05	0.0309833360767973	0.088303263339794	9693	44676	7269	5858	4126	2751	1801	764	686	536	325	192	103	29	37847	39258	40990	42365	43315	44352	8567	8717	8928	9061	9150	9224
K11_DIVERTIC	60_70	UKBB	C3_CANCER_WIDE_EXALLC	0.713817287871846	0.549402013545492	0.442727390676688	0.433156137289726	0.249549895020382	0.317510685702073	0.0757372558734745	0.0646361760714407	0.0806500342429187	0.0998190253808863	0.115677670523963	0.186287005326902	4.30449256232752e-21	1.89729294126396e-17	4.03100628351458e-08	1.42862762852167e-05	0.0309833360767973	0.088303263339794	9693	44676	7269	5858	4126	2751	1801	764	686	536	325	192	103	29	37847	39258	40990	42365	43315	44352	8567	8717	8928	9061	9150	9224
K11_DIVERTIC	60_70	UKBB	C3_COLON	2.17586013050357	2.04779889682517	2.02423038375025	1.31330117291535	1.3482828979168	0.994928902353716	0.193221249761877	0.174744663088423	0.229915315412645	0.408511159516437	0.447430915336415	1.00010628718174	2.04478080946022e-29	1.02100230802802e-31	1.31738295243075e-18	0.00130513734727794	0.00258348482940173	0.319822277392765	330	53603	215	146	86	57	32	10	84	60	29	12	6	1	42705	42774	42834	42863	42888	42910	10929	10953	10984	11001	11007	11012
K11_DIVERTIC	60_70	UKBB	C3_COLON_EXALLC	2.25759045492506	2.12381282589212	2.10736988071857	1.39423914377824	1.42001360441484	1.06978699658402	0.193604486308547	0.175081889717099	0.230173409725665	0.408647553853088	0.447542992985934	1.00015724618204	2.02045177876777e-31	7.28952044909176e-34	5.4069163043821e-20	0.00064526512036581	0.00150919339154858	0.284790927999782	330	37056	215	146	86	57	32	10	84	60	29	12	6	1	30027	30096	30156	30185	30210	30232	7060	7084	7115	7132	7138	7143
K11_DIVERTIC	60_70	UKBB	C3_COLORECTAL	2.26130130667327	2.12211666478521	1.94285588981741	1.21423433453747	1.2573170927291	1.14870886416783	0.159064880489743	0.145127844879939	0.204708097237286	0.3782616089774	0.408490739661486	0.707233908874587	7.26739661513829e-46	2.02161856724836e-48	2.2913598624705e-21	0.0013271718682119	0.00208424711420619	0.104327233495708	456	53471	289	203	118	75	43	16	118	81	37	15	8	2	42679	42765	42850	42893	42925	42952	10841	10878	10922	10944	10951	10957
K11_DIVERTIC	60_70	UKBB	C3_COLORECTAL_EXALLC	2.32937045746837	2.18575353955353	2.01273644348571	1.28182280364425	1.3175830617776	1.21413794920544	0.159511474187112	0.145505801501397	0.204992457563339	0.378404851376355	0.408608066490699	0.707296421481145	2.6815147067315e-48	5.28829600123672e-51	9.36461742779555e-23	0.00070548775569086	0.00126164436554281	0.0860541147651866	456	37256	289	203	118	75	43	16	118	81	37	15	8	2	30142	30228	30313	30356	30388	30415	7163	7200	7244	7266	7273	7279
K11_DIVERTIC	60_70	UKBB	C3_CORPUS_UTERI	1.13516298767851	-1.3831305611275	-0.41118944746542	-0.0105433688203815	0.712748977025704	-0.0122685060895636	0.378691408381135	1.00021830555921	0.707395124380897	0.707428363598224	0.500379916549124	1.00019124770275	0.00272120174589083	0.166717402197144	0.561056702086586	0.988108930581951	0.15432619062676	0.990213265561586	260	28140	183	160	120	81	59	26	13	8	8	7	5	1	22403	22426	22466	22505	22527	22560	5801	5806	5806	5807	5809	5813
K11_DIVERTIC	60_70	UKBB	C3_CORPUS_UTERI_EXALLC	1.20378857446726	-1.31272345015576	-0.341432416451584	0.0615060731729624	0.780057580525181	0.0490627246651023	0.37899903496451	1.0003112615946	0.70751975855664	0.707564987521719	0.500543730092031	1.00027612806135	0.00149201968759189	0.189413880884811	0.629396460627936	0.930730019224168	0.119133614173343	0.960880102459576	260	20385	183	160	120	81	59	26	13	8	8	7	5	1	16496	16519	16559	16598	16620	16653	3953	3958	3958	3959	3961	3965
K11_DIVERTIC	60_70	UKBB	C3_DIGESTIVE_ORGANS	1.94520218711619	1.84021263891071	1.61156595305752	1.16989704293006	1.39222071051945	0.837652555861694	0.135930252476301	0.131076541298318	0.19305854710976	0.316565901957628	0.333629485644234	0.70722033825972	1.88707645272912e-46	8.96920825210541e-45	6.96932910488347e-17	0.000219378764898473	3.00674818340377e-05	0.236243130763474	918	53175	690	393	196	111	59	21	150	99	45	21	11	2	42509	42806	43003	43088	43140	43178	10744	10795	10849	10873	10883	10892
K11_DIVERTIC	60_70	UKBB	C3_DIGESTIVE_ORGANS_EXALLC	1.98878999315642	1.88134751183642	1.65720763833461	1.21365801549422	1.43268963393514	0.881448204778582	0.136378438777996	0.131450606527032	0.193319959662024	0.316711181770087	0.333756991242281	0.707269781139792	3.60977888821015e-48	1.83608770612503e-46	1.01388535766542e-17	0.000127071858362937	1.76582548697867e-05	0.21266575754935	918	37947	690	393	196	111	59	21	150	99	45	21	11	2	30637	30934	31131	31216	31268	31306	7388	7439	7493	7517	7527	7536
K11_DIVERTIC	60_70	UKBB	C3_EYE_BRAIN_NEURO	1.59783536715513	-10.5021214051832	0.197540015033798	-10.504808655546	-10.5043190613383	-10.5085038050491	0.408666573468712	178.982169740395	1.00014591365695	268.488286239593	308.233473884816	374.02266109346	9.23437560130906e-05	0.953209447501818	0.843427521296949	0.968790121976238	0.972814075411083	0.977585662998682	163	53822	138	66	38	19	11	8	7	1	1	0	0	0	42712	42784	42812	42831	42839	42842	11128	11134	11134	11135	11135	11135
K11_DIVERTIC	60_70	UKBB	C3_EYE_BRAIN_NEURO_EXALLC	1.71219510006102	-11.4970520667434	0.307775411280937	-11.4880746467258	-11.4892702658992	-11.4752521252788	0.40889657886095	310.31542481515	1.00022526685535	469.0470570574	531.939386975195	650.142631035477	2.82224313457183e-05	0.970445484239926	0.758305981252173	0.980459868766169	0.982767964026016	0.985917780671068	163	36637	138	66	38	19	11	8	7	1	1	0	0	0	29842	29914	29942	29961	29969	29972	6813	6819	6819	6820	6820	6820
K11_DIVERTIC	60_70	UKBB	C3_FEMALE_GENITAL	1.39211248843784	-0.0412250304389676	0.275053815504848	0.424064408765328	0.884037032789903	0.35692155906827	0.259209999897768	0.40878451869788	0.40877681942492	0.447722537347733	0.354049097654354	0.707372733489988	7.84763392922162e-08	0.919671259851099	0.501029755025131	0.343557789056278	0.0125272466434794	0.613858403400511	434	27969	302	251	183	125	94	41	33	20	18	15	10	2	22314	22365	22433	22491	22522	22575	5754	5767	5769	5772	5777	5785
K11_DIVERTIC	60_70	UKBB	C3_FEMALE_GENITAL_EXALLC	1.44309504378227	0.0128984740828055	0.325728319464406	0.477741638692761	0.936672471096371	0.407768258493858	0.259603587160925	0.4089946545531	0.408983519844059	0.447921234539033	0.35424528234046	0.707479562331252	2.71572071538102e-08	0.974841266237456	0.42577990970996	0.286163746224059	0.00818999010664135	0.564366776564743	434	20538	302	251	183	125	94	41	33	20	18	15	10	2	16624	16675	16743	16801	16832	16885	4013	4026	4028	4031	4036	4044
K11_DIVERTIC	60_70	UKBB	C3_HEAD_AND_NECK	0.777196610370952	0.368693105092493	-0.677886141601657	0.365638257673111	-0.339353132040696	0.541171229394401	0.500300073187724	0.50025657254856	1.00012824930265	0.707275492241171	1.00014501155069	1.00012814767566	0.120313059407794	0.46111747335746	0.497899009288408	0.605179029242926	0.734380783077905	0.588437356675705	204	53720	148	119	86	58	43	22	10	7	4	3	2	1	42668	42697	42730	42758	42773	42794	11098	11101	11104	11105	11106	11107
K11_DIVERTIC	60_70	UKBB	C3_HEAD_AND_NECK_EXALLC	0.912668476703036	0.491141554157905	-0.552993368720589	0.49022418295748	-0.206826287008139	0.662532747155564	0.500478840173754	0.500405039744339	1.00020356744098	0.707372359384425	1.00023147671781	1.00020837835021	0.0682139983320798	0.326352136842627	0.580345021692737	0.48829612169931	0.83618290821969	0.507718287669948	204	36608	148	119	86	58	43	22	10	7	4	3	2	1	29850	29879	29912	29940	29955	29976	6804	6807	6810	6811	6812	6813
K11_DIVERTIC	60_70	UKBB	C3_KIDNEY_NOTRENALPELVIS	1.1141053440603	0.924494250681034	1.64228836558261	0.46484692386431	1.31511189034689	-9.50355115772758	0.378313563506733	0.353876763980777	0.316655809327953	0.707323064645183	0.500277970104034	181.021726005796	0.00323032202860478	0.00898892279046999	2.14453752854091e-07	0.511057592189052	0.00856962264901266	0.958130689093073	234	53729	173	115	71	53	31	12	29	23	15	5	4	0	42695	42753	42797	42815	42837	42856	11066	11072	11080	11090	11091	11095
K11_DIVERTIC	60_70	UKBB	C3_KIDNEY_NOTRENALPELVIS_EXALLC	1.22959708118548	1.03565965661803	1.75963669519233	0.589792426296447	1.4431912034927	-9.48055449077798	0.37851011386116	0.354061482391671	0.316900289457883	0.707446117449898	0.500448106483784	190.197710472676	0.00116007693040054	0.00344363006366426	2.81369550457487e-08	0.404454362005374	0.00392910810478477	0.960245279566443	234	36715	173	115	71	53	31	12	29	23	15	5	4	0	29903	29961	30005	30023	30045	30064	6844	6850	6858	6868	6869	6873
K11_DIVERTIC	60_70	UKBB	C3_LUNG_NONSMALL	1.29635464285664	0.963329436492215	0.643570503979278	1.62029404142269	0.335280518072322	1.99672259134241	0.289123147635677	0.333661106451815	0.577552206518394	0.577558335159357	1.00012246666644	1.00023943457687	7.33440950716961e-06	0.00388749690123961	0.265147477222964	0.00502509628432036	0.737444455900991	0.0459073026578297	382	53671	332	162	64	23	20	8	25	13	6	4	2	1	42618	42788	42886	42927	42930	42942	11078	11090	11097	11099	11101	11102
K11_DIVERTIC	60_70	UKBB	C3_LUNG_NONSMALL_EXALLC	1.39024118226714	1.05211184785412	0.738463784842871	1.71210857318697	0.41887818715447	2.06200619404744	0.28936085675017	0.333835990843625	0.577662840203099	0.577671349581507	1.00019662518436	1.00037581203123	1.55120090853848e-06	0.00162387978861856	0.201120863731093	0.00303855065019711	0.675365344383215	0.0392809541322251	382	37061	332	162	64	23	20	8	25	13	6	4	2	1	30138	30308	30406	30447	30450	30462	6948	6960	6967	6969	6971	6972
K11_DIVERTIC	60_70	UKBB	C3_LYMPHNODES_SECONDARY_NAS	0.798738776745618	0.780811273836546	0.939014849235687	1.00870615372194	0.127710861607209	1.03852457837809	0.230003336849569	0.200598476783291	0.229942917626756	0.277784854545389	0.447459236604741	0.500213247661602	0.000515199298541927	9.92538204976624e-05	4.43267723715419e-05	0.00028205218788405	0.775327443399626	0.0378788149293643	987	53272	760	500	292	201	136	56	71	57	37	19	8	4	42436	42696	42904	42995	43060	43140	10992	11006	11026	11044	11055	11059
K11_DIVERTIC	60_70	UKBB	C3_LYMPHNODES_SECONDARY_NAS_EXALLC	0.872544146238409	0.84690675026339	1.00361062126954	1.07061252092873	0.190650023062396	1.10859807619569	0.230279587759756	0.200876163442409	0.230188136614183	0.277987156571338	0.447573133648756	0.500313265881497	0.000151215823572294	2.48603293508036e-05	1.30087374951251e-05	0.000117491452693708	0.670134109784012	0.0267046626728409	987	37473	760	500	292	201	136	56	71	57	37	19	8	4	30529	30789	30997	31088	31153	31233	7100	7114	7134	7152	7163	7167
K11_DIVERTIC	60_70	UKBB	C3_MALE_GENITAL	0.614110639404882	0.614829358003529	0.317655606115456	0.443999758047556	0.38803957608788	0.652827914926631	0.17312122546305	0.135389968980336	0.193703588607539	0.236701218491636	0.278105614732012	0.447675829539327	0.000389220619677499	5.59419328303346e-06	0.101024789432392	0.060685294330363	0.162926679875383	0.144768792866188	1705	24064	1354	1119	757	446	253	86	133	104	54	34	18	5	19529	19764	20126	20437	20630	20797	4753	4782	4832	4852	4868	4881
K11_DIVERTIC	60_70	UKBB	C3_MALE_GENITAL_EXALLC	0.715865184361273	0.718771323819679	0.422383696474824	0.547628672763117	0.495567108065784	0.764299167176711	0.173822080595456	0.136163380883141	0.194257388336959	0.237143892348791	0.278445669176102	0.447886078605678	3.81547030561294e-05	1.30073972236464e-07	0.029678804373769	0.0209287444384949	0.0751148678130413	0.0879226797099611	1705	17842	1354	1119	757	446	253	86	133	104	54	34	18	5	14904	15139	15501	15812	16005	16172	3156	3185	3235	3255	3271	3284
K11_DIVERTIC	60_70	UKBB	C3_MELANOMA	0.263458354372587	0.664695467549258	0.246224768808947	-0.679827259493493	-0.648837683262115	-11.0016647405771	0.333722887810519	0.209035694393193	0.301883118644674	0.577552276260689	0.577513721862408	161.179606705291	0.429847605622727	0.00147367567516063	0.414712087650549	0.239162176866019	0.261224453283744	0.94558091339241	736	53242	519	454	344	241	174	80	43	34	16	5	3	0	42467	42532	42642	42745	42812	42906	10949	10958	10976	10987	10989	10992
K11_DIVERTIC	60_70	UKBB	C3_MELANOMA_EXALLC	0.369530141997607	0.769157382597291	0.351079716740144	-0.576197673056752	-0.544071348449296	-10.9961933079298	0.333930210834311	0.209315735158746	0.302084153778904	0.577660437898112	0.577603259600277	169.688599046041	0.268463059365246	0.000238196558500873	0.245157577773337	0.318537506909805	0.346220049443199	0.948331495536354	736	36932	519	454	344	241	174	80	43	34	16	5	3	0	30253	30318	30428	30531	30598	30692	6853	6862	6880	6891	6893	6896
K11_DIVERTIC	60_70	UKBB	C3_MESTOTHEL_SOFTTISSUE	1.50131759077923	-0.104962877846871	1.04753303455602	-9.50686587409628	0.842176335916922	2.21254316160963	0.500284256291086	1.0001353221945	0.707313655568173	143.428821745117	1.00014000987936	1.00022547822517	0.00269157213226726	0.916416534368598	0.138606004359835	0.947152665794946	0.399755243066038	0.0269635976681447	108	53813	83	51	28	23	12	4	7	3	2	2	2	1	42715	42747	42770	42775	42786	42794	11116	11120	11121	11121	11121	11122
K11_DIVERTIC	60_70	UKBB	C3_MESTOTHEL_SOFTTISSUE_EXALLC	1.62779804828086	0.0157797876831249	1.17582467577833	-10.4864790251911	0.986313176288398	2.35557086881987	0.500448367458719	1.00021278762929	0.707437664400861	249.231305956982	1.00022774212622	1.00034997387806	0.00114322442066551	0.987412751711011	0.0964948413746792	0.966438679885064	0.324089636138387	0.0185353321817668	108	36648	83	51	28	23	12	4	7	3	2	2	2	1	29851	29883	29906	29911	29922	29930	6815	6819	6820	6820	6820	6821
K11_DIVERTIC	60_70	UKBB	C3_NONHODGKIN	1.32332431417534	0.876335096383015	0.434240384340038	0.275403059761527	0.603233640248653	0.76596733426417	0.301947293538718	0.301896892800635	0.447468896744766	0.577551011235288	0.500201460922503	0.707257125834845	1.17253288480779e-05	0.00369886570492506	0.331828701534732	0.633471577056789	0.227824676059321	0.278803485862133	313	53616	223	168	121	86	64	29	32	24	13	9	6	2	42627	42682	42729	42764	42786	42821	11047	11055	11066	11070	11073	11077
K11_DIVERTIC	60_70	UKBB	C3_NONHODGKIN_EXALLC	1.43065765176514	0.978921415688087	0.533561899558424	0.379375658510517	0.700651712841676	0.876596957805203	0.302189573584951	0.30211275518909	0.447607679741933	0.577660781123451	0.500311437877247	0.707348223629142	2.19806828184304e-06	0.00119424166145313	0.233249379748477	0.511345084910414	0.161384253096609	0.215244726802671	313	36815	223	168	121	86	64	29	32	24	13	9	6	2	29992	30047	30094	30129	30151	30186	6881	6889	6900	6904	6907	6911
K11_DIVERTIC	60_70	UKBB	C3_OESOPHAGUS	1.34975399250635	1.07344384864804	0.308914489724232	-9.17101204033363	2.37788417143737	-9.15803491156164	0.447598585850414	0.500255425884031	1.00013853064385	140.887802921401	0.577633744518437	284.395921434379	0.00256517276535	0.0318896158282989	0.757419123876595	0.948098810637742	3.8451091673501e-05	0.974311192717087	142	53807	121	73	27	15	7	2	11	6	3	3	3	0	42716	42764	42810	42822	42830	42835	11101	11106	11109	11109	11109	11112
K11_DIVERTIC	60_70	UKBB	C3_OESOPHAGUS_EXALLC	1.47581275700164	1.19828068337659	0.447877317660762	-10.1483995498362	2.49612482970421	-10.2001499882076	0.447823519148453	0.500410244977544	1.00022567057711	244.401351056649	0.577803781334407	500.393699141561	0.000982386227035736	0.0166386588069299	0.654314672661061	0.966878558556282	1.56013912291775e-05	0.983736848356409	142	36674	121	73	27	15	7	2	11	6	3	3	3	0	29862	29910	29956	29968	29976	29981	6822	6827	6830	6830	6830	6833
K11_DIVERTIC	60_70	UKBB	C3_OVARY	1.76873941808462	1.15164943606625	1.24650436777953	1.57163799765684	1.2267481429641	-9.50011669687965	0.408912172836272	0.447732625386522	0.500542403831592	0.50050530863774	0.577641820738125	255.736526146925	1.52203467714145e-05	0.0101059986562053	0.0127632711676416	0.00168888700947894	0.0336937587342815	0.970366949371331	124	28284	82	61	47	29	24	10	17	11	10	7	3	0	22477	22498	22512	22530	22535	22549	5832	5838	5839	5842	5846	5849
K11_DIVERTIC	60_70	UKBB	C3_OVARY_EXALLC	1.83289321343715	1.21160716057217	1.30403081386731	1.63419141252496	1.28509052534372	-9.5019318083436	0.409188881762538	0.44795823276557	0.500766092406037	0.500721458603995	0.577771209691267	263.943667955364	7.48766856663681e-06	0.00683594269719414	0.00921234799702469	0.00109977779502565	0.0261336175194008	0.971282480513717	124	20337	82	61	47	29	24	10	17	11	10	7	3	0	16402	16423	16437	16455	16460	16474	3960	3966	3967	3970	3974	3977
K11_DIVERTIC	60_70	UKBB	C3_PANCREAS	0.764634958425894	1.07039959178635	1.01123186644894	-8.00326591246092	NA	NA	0.707310818437636	0.707306488267859	1.00011905107193	133.52567264714	0	0	0.27967701223225	0.130191741128434	0.311963070427813	0.952204989936483	NA	NA	136	53837	125	41	18	6	0	0	5	3	1	0	0	0	42724	42808	42831	42843	42849	42849	11119	11121	11123	11124	11124	11124
K11_DIVERTIC	60_70	UKBB	C3_PANCREAS_EXALLC	0.880472888952526	1.1776611179289	1.12003619637276	-8.98994223877984	NA	NA	0.707425131176536	0.707419754649624	1.00018919849381	232.834120231824	0	0	0.213272805226727	0.0959671344035976	0.262788630316133	0.969200586813341	NA	NA	136	36714	125	41	18	6	0	0	5	3	1	0	0	0	29858	29942	29965	29977	29983	29983	6862	6864	6866	6867	6867	6867
K11_DIVERTIC	60_70	UKBB	C3_PROSTATE	0.563305054265307	0.61973333245734	0.324285662355283	0.457590776784704	0.248263212037902	0.458932926536825	0.178350473896821	0.135385669905716	0.19370212825087	0.236697949138717	0.30220425209544	0.500412844387853	0.00158628822086832	4.70475631242476e-06	0.0941018897402149	0.0532082865158576	0.411356966674124	0.35908573141885	1681	24103	1339	1111	752	440	248	83	131	104	53	32	15	4	19552	19780	20139	20451	20643	20808	4762	4789	4840	4861	4878	4889
K11_DIVERTIC	60_70	UKBB	C3_PROSTATE_EXALLC	0.665286496222044	0.724514060228899	0.429865491269158	0.562625541243156	0.357559490736849	0.572326916655555	0.179036232489625	0.136165337589093	0.194260859185558	0.237144346856634	0.302520107934128	0.500602880649022	0.000202455893086342	1.03288859377892e-07	0.026909640027624	0.017668046499613	0.237230985477519	0.252924300155125	1681	17831	1339	1111	752	440	248	83	131	104	53	32	15	4	14891	15119	15478	15790	15982	16147	3151	3178	3229	3250	3267	3278
K11_DIVERTIC	60_70	UKBB	C3_RECTUM	2.29752760543239	2.26087034904329	1.81287244467984	0.481526148071321	1.2774123520173	1.90697991006178	0.277990227852764	0.243020124828738	0.378388896950388	1.00017070916533	0.707336277716192	0.70724170690917	1.39954584803334e-16	1.36251897923835e-20	1.65927557755433e-06	0.630200998792987	0.0709265030671828	0.00701013642684382	147	53756	86	65	38	23	14	6	38	26	12	5	4	2	42740	42761	42788	42803	42812	42820	11039	11051	11065	11072	11073	11075
K11_DIVERTIC	60_70	UKBB	C3_RECTUM_EXALLC	2.39422787019849	2.35395850002016	1.9178303661098	0.583525342937348	1.36050458200077	2.01107754298802	0.278353130512264	0.243290630935557	0.378623696523123	1.00026086859082	0.707457371281441	0.707322967545834	7.87464103836512e-18	3.83213810192944e-22	4.07826910155135e-07	0.559642122563758	0.0544686795122591	0.00446596894087616	147	36698	86	65	38	23	14	6	38	26	12	5	4	2	29822	29843	29870	29885	29894	29902	6899	6911	6925	6932	6933	6935
K11_DIVERTIC	60_70	UKBB	C3_RESPIRATORY_INTRATHORACIC	1.34514122851659	0.665040706269245	0.772880003944085	1.58540088289347	0.706388787391819	1.75750696417241	0.243071343910003	0.333663655414115	0.447467954601076	0.447485476982056	0.707258410618513	1.00014986330142	3.13123503537023e-08	0.0462453551709423	0.0841263936322265	0.000395737359576389	0.317905913231251	0.0788762935326372	521	53545	455	225	93	40	30	9	34	17	11	7	3	1	42529	42759	42891	42944	42954	42975	11048	11065	11071	11075	11079	11081
K11_DIVERTIC	60_70	UKBB	C3_RESPIRATORY_INTRATHORACIC_EXALLC	1.44008983846052	0.757164976399789	0.870556111049802	1.68618133850688	0.796446595206144	1.84347344417075	0.243347955431843	0.333836343958781	0.447604030557922	0.447630782388187	0.707344417281941	1.00029169099242	3.26233119408899e-09	0.0233247981828524	0.0517840481576401	0.000165285771501507	0.260179413680079	0.0653383733933978	521	37253	455	225	93	40	30	9	34	17	11	7	3	1	30290	30520	30652	30705	30715	30736	6995	7012	7018	7022	7026	7028
K11_DIVERTIC	60_70	UKBB	C3_SECONDARY_NAS	0.946424762764808	0.786553375223959	0.544137495100874	-0.0864794669787225	0.602464432847273	-8.00079859219972	0.267738143490314	0.301881767860041	0.500216343456318	1.00012453990575	1.00013259165309	158.178605557892	0.000407945653135415	0.00917398929546956	0.27668150575994	0.931093838088476	0.546918184079125	0.959659571786641	759	53488	698	257	97	49	22	7	29	15	6	2	1	0	42452	42893	43053	43101	43128	43143	11068	11082	11091	11095	11096	11097
K11_DIVERTIC	60_70	UKBB	C3_SECONDARY_NAS_EXALLC	1.03590155083263	0.872535886593803	0.62555897692414	-0.00276786343983325	0.687827061108423	-8.00700269074168	0.267980202002237	0.302071580505096	0.500326087572909	1.00018785112871	1.00019934999569	165.529051799798	0.000110821037324826	0.00387075365312774	0.211189051794895	0.997791982092369	0.491648037457668	0.961419622773812	759	37535	698	257	97	49	22	7	29	15	6	2	1	0	30491	30932	31092	31140	31167	31182	7076	7090	7099	7103	7104	7105
K11_DIVERTIC	60_70	UKBB	C3_SECONDARY_RESPIRATORY_DIGESTIVE	1.21707814329685	1.00766165692779	0.63110761188264	-0.239172135615592	1.88789676435175	-8.50648831711626	0.229997434104803	0.277762556806089	0.500229889283458	1.00012613338443	0.50022336664318	185.057435701866	1.21182487747318e-07	0.000285867852273568	0.207080101575044	0.810995496966229	0.00016058150457946	0.963336753974691	862	53457	789	258	96	48	24	5	35	17	8	5	4	0	42419	42950	43112	43160	43184	43203	11076	11094	11103	11106	11107	11111
K11_DIVERTIC	60_70	UKBB	C3_SECONDARY_RESPIRATORY_DIGESTIVE_EXALLC	1.27883815320575	1.06532776091722	0.692108642874237	-0.174538134846798	1.95679325353985	-8.47578488821668	0.230263509260749	0.277950754637274	0.500336643366851	1.00018445164286	0.500337446231204	191.098929836448	2.79520594238226e-08	0.000126696458531593	0.166577208119385	0.861467857494577	9.1934931691485e-05	0.964623133546187	862	37739	789	258	96	48	24	5	35	17	8	5	4	0	30551	31082	31244	31292	31316	31335	7226	7244	7253	7256	7257	7261
K11_DIVERTIC	60_70	UKBB	C3_SECONDARY_WITHOUT_SITESPEC	1.27669480388456	0.310982841062742	0.0434388048328356	0.761997764159398	-9.50034495610823	-9.49912514278132	0.447524222329488	0.707266373125145	1.00012043971753	1.00013406076327	165.383548601948	260.846942562791	0.0043336586323046	0.6601566385718	0.965355914997455	0.446122302053378	0.954191261577004	0.970950280859667	203	53783	182	66	38	19	14	7	8	3	2	1	0	0	42682	42798	42826	42845	42850	42857	11114	11119	11120	11121	11122	11122
K11_DIVERTIC	60_70	UKBB	C3_SECONDARY_WITHOUT_SITESPEC_EXALLC	1.37300625165549	0.399162603868382	0.140190253831979	0.868863343608306	-10.4956584828749	-10.499401098473	0.447696333526107	0.70735312356487	1.00018777476516	1.00020750377019	285.047971495112	452.351094481106	0.00216345568153472	0.572546868302499	0.888530466591044	0.385020493844749	0.970627989616231	0.981482176121631	203	36807	182	66	38	19	14	7	8	3	2	1	0	0	29916	30032	30060	30079	30084	30091	6904	6909	6910	6911	6912	6912
K11_DIVERTIC	60_70	UKBB	C3_SKIN	-0.0769627040147053	0.23772731456983	0.156126751898705	0.334825349609364	-0.157907772559385	-0.5606815535644	0.163035212737455	0.106462058499235	0.132139565236314	0.151498526012708	0.208976002524174	0.447437179939072	0.636882642615756	0.0255504694612072	0.237392569313512	0.027098929452998	0.449873257115546	0.21017092356571	3969	50187	3041	2628	1891	1246	788	311	216	187	114	65	27	5	40775	41188	41925	42570	43028	43505	10124	10153	10226	10275	10313	10335
K11_DIVERTIC	60_70	UKBB	C3_SKIN_EXALLC	0.0204127289816151	0.334294337848454	0.252589746214115	0.430739711584233	-0.0614060687887366	-0.467218890543822	0.163307694010978	0.106817228211271	0.132421568829665	0.151749362537293	0.209133707225633	0.447513711836529	0.900527102627588	0.00175049276024436	0.0564601662315555	0.00453269186472336	0.769047452029827	0.296470321139096	3969	40169	3041	2628	1891	1246	788	311	216	187	114	65	27	5	33464	33877	34614	35259	35717	36194	7417	7446	7519	7568	7606	7628
K11_DIVERTIC	60_70	UKBB	C3_STOMACH	1.14504164241176	1.09335345711859	1.15078087399439	1.75570254080102	2.26453656835995	-7.17671972861059	0.577634955170287	0.577577283852454	0.707288268227905	0.707288333935318	0.707282091272454	178.429676943861	0.0474464736425365	0.0583579480302852	0.103730233086487	0.0130536956066316	0.00136598081854469	0.967916490162462	111	53829	94	45	24	10	5	1	10	8	5	4	2	0	42727	42776	42797	42811	42816	42820	11109	11111	11114	11115	11117	11119
K11_DIVERTIC	60_70	UKBB	C3_STOMACH_EXALLC	1.26640684945473	1.2063074372734	1.27131429621014	1.86209424278168	2.38270937776272	-7.12684937923777	0.577799153440988	0.577710608075271	0.707396179739686	0.707411637655848	0.707388953828875	188.417577374794	0.0283956183591214	0.0367903892244949	0.0723079392476231	0.00848179072603749	0.000756289190166946	0.969827403990216	111	36638	94	45	24	10	5	1	10	8	5	4	2	0	29807	29856	29877	29891	29896	29900	6838	6840	6843	6844	6846	6848
K11_DIVERTIC	60_70	UKBB	C3_UNCERTAIN_SECONDARY	0.8321626984689	0.74516296232113	0.929569127453854	0.667603218856882	0.423050447814204	0.859720498372463	0.174834887646721	0.167353255137645	0.196701130015127	0.289082678988353	0.353854323498387	0.50020327493898	1.9387496774621e-06	8.48228731132848e-06	2.29217314976781e-06	0.0209222235313256	0.231872311085174	0.085661316596779	1783	52773	1492	782	416	262	163	65	101	74	45	21	11	4	42057	42767	43133	43287	43386	43484	10906	10933	10962	10986	10996	11003
K11_DIVERTIC	60_70	UKBB	C3_UNCERTAIN_SECONDARY_EXALLC	0.886486749206977	0.791989501914492	0.974937254746035	0.710898561061775	0.466044906945313	0.908918600181208	0.175132423433772	0.167621565562866	0.196928782322905	0.289241520202415	0.35397075163082	0.500283727409698	4.1529856222147e-07	2.30266697667808e-06	7.39432912388503e-07	0.0139789987159503	0.187966092125969	0.0692467862747317	1783	38665	1492	782	416	262	163	65	101	74	45	21	11	4	31393	32103	32469	32623	32722	32820	7462	7489	7518	7542	7552	7559
K11_DIVERTIC	60_70	UKBB	C3_URINARY_TRACT	0.990905768834939	0.91119196158366	1.65246962553637	0.423578348171235	1.24656664477372	-9.50409719540791	0.378304286433183	0.333668016799176	0.301930528971556	0.707328503270656	0.500276007258055	167.35358761741	0.00881013060831504	0.00631742850942396	4.4244834150012e-08	0.549277938065267	0.0127112682014208	0.95471206602532	258	53711	193	130	76	55	34	13	31	25	16	5	4	0	42691	42754	42808	42829	42850	42871	11054	11060	11069	11080	11081	11085
K11_DIVERTIC	60_70	UKBB	C3_URINARY_TRACT_EXALLC	1.10591395533756	1.02291388687149	1.76898925908346	0.547563178175349	1.37246204537685	-9.4780822390238	0.378497345347108	0.333860679615246	0.3021712581305	0.707451929188927	0.50044169306429	175.885292058669	0.00347954686935203	0.00218475969550634	4.79137135589682e-09	0.438934648968995	0.00609731894167953	0.95702450782146	258	36761	193	130	76	55	34	13	31	25	16	5	4	0	29944	30007	30061	30082	30103	30124	6851	6857	6866	6877	6878	6882
K11_DIVERTIC	60_70	UKBB	CARDIAC_ARRHYTM	0.937046803147222	0.655957344012984	0.570494479551331	0.498622712064421	0.493585450366815	1.15571080294203	0.116437965678128	0.10480238823467	0.133731384129073	0.172492111893225	0.189788490215474	0.243239791465849	8.4429640813854e-16	3.87472929199358e-10	1.99032814064675e-05	0.0038438653261655	0.00930301658881282	2.02090066547421e-06	3446	38034	2650	2074	1404	908	561	227	254	193	116	72	45	17	31969	32545	33215	33711	34058	34392	6607	6668	6745	6789	6816	6844
K11_DIVERTIC	60_70	UKBB	CD2_BENIGN	1.29199899669329	0.998650093814077	1.09811265396435	0.86333033095041	0.83551321725151	0.437247710990701	0.0919314275845755	0.0804902945753184	0.086923878666394	0.115875295969771	0.120566116794388	0.213824657949281	7.28621817590892e-45	2.39197698798966e-35	1.38813698385225e-36	9.29783918254724e-14	4.21086743719146e-12	0.0408657934023352	4259	49236	2583	2279	1824	1396	964	544	467	379	263	149	87	22	40992	41296	41751	42179	42611	43031	9453	9541	9657	9771	9833	9898
K11_DIVERTIC	60_70	UKBB	CD2_BENIGN_ASCENDING_COLON	2.04937599621495	1.77622571130244	2.19563326737409	1.975898293156	2.27192418149447	2.62366174853424	0.230065404375817	0.213723245104335	0.243021394550251	0.378317409385287	0.378246439582437	0.707329290996152	5.20564453066436e-19	9.50044367005614e-17	1.64404179647627e-19	1.76182029783902e-07	1.89611325205385e-09	0.000207873429109376	229	53783	140	111	59	34	16	4	66	48	29	14	8	2	42840	42869	42921	42946	42964	42976	10966	10984	11003	11018	11024	11030
K11_DIVERTIC	60_70	UKBB	CD2_BENIGN_ASCENDING_COLON_EXALLC	2.14127534842235	1.86987725532377	2.2874515819288	2.0765976003734	2.36558172194816	2.68750544584338	0.230418166257617	0.214015467103749	0.243289276443852	0.378514914596848	0.378403511795256	0.707434133428428	1.50003729726973e-20	2.3914388472331e-18	5.34398846085693e-21	4.10738988605993e-08	4.06582990805492e-10	0.000145311607023361	229	36726	140	111	59	34	16	4	66	48	29	14	8	2	29825	29854	29906	29931	29949	29961	6924	6942	6961	6976	6982	6988
K11_DIVERTIC	60_70	UKBB	CD2_BENIGN_BREAST	1.00913217412494	0.41867374933745	0.835236153549525	0.0004828047306468	-11.0010949132973	0.304664969149952	0.707563822670581	0.707530559900252	0.577773627010364	1.00020339345931	267.653180237218	1.00038851218212	0.153808723122058	0.554025070398956	0.148286221656902	0.999614855910279	0.967214538784156	0.760711458589732	113	28277	59	54	54	42	28	31	7	5	3	1	0	1	22490	22495	22495	22507	22521	22518	5834	5836	5838	5840	5841	5840
K11_DIVERTIC	60_70	UKBB	CD2_BENIGN_BREAST_EXALLC	1.08958204993229	0.492901554045003	0.910396484834476	0.0834983285518373	-11.0024187087524	0.402150196593295	0.70776701877645	0.707717904136742	0.577963172374866	1.00029450375474	278.137006858587	1.00055228927852	0.123690989711487	0.486136957629897	0.115214720638856	0.9334748527985	0.968445870683073	0.687736856495875	113	20161	59	54	54	42	28	31	7	5	3	1	0	1	16319	16324	16324	16336	16350	16347	3889	3891	3893	3895	3896	3895
K11_DIVERTIC	60_70	UKBB	CD2_BENIGN_CAECUM	1.9631126605854	2.04706486371687	2.10742794238799	1.5188739105911	2.67787110728115	-7.17321713711889	0.26786176058631	0.218793980835454	0.267718989803273	0.500268560990162	0.408611650644586	138.102567859729	2.32174845298732e-13	8.2711028370491e-21	3.49599766936465e-15	0.0023964630799239	5.61720064723474e-11	0.958575522406064	188	53805	116	89	53	30	11	4	55	41	21	10	6	0	42817	42844	42880	42903	42922	42929	11005	11019	11039	11050	11054	11060
K11_DIVERTIC	60_70	UKBB	CD2_BENIGN_CAECUM_EXALLC	2.05964567256634	2.14046431129746	2.21579943439806	1.62591875818938	2.78726259441517	-8.15113765217957	0.268181758774205	0.219111699754547	0.267991886550292	0.500427384788945	0.408821836341124	235.052022704306	1.59043376265058e-14	1.53215494511156e-22	1.36043783069457e-16	0.00115786923102012	9.24498129645999e-12	0.972336491588032	188	36684	116	89	53	30	11	4	55	41	21	10	6	0	29791	29818	29854	29877	29896	29903	6910	6924	6944	6955	6959	6965
K11_DIVERTIC	60_70	UKBB	CD2_BENIGN_COLON	2.07592615541465	1.80864093823025	2.09330647980252	1.85356106813174	1.87031214039063	1.77640895968345	0.114659505852266	0.104859452624604	0.115744966975687	0.163038625332944	0.193004611464343	0.378250349804943	2.90283908100191e-73	1.15361516536655e-66	4.14533109269585e-73	5.97724125850079e-30	3.30888696406898e-22	2.64807270510944e-06	1071	53128	617	503	324	244	120	40	266	205	129	63	32	7	42831	42945	43124	43204	43328	43408	10485	10546	10622	10688	10719	10744
K11_DIVERTIC	60_70	UKBB	CD2_BENIGN_COLON_EXALLC	2.09860688185148	1.83381662970614	2.11773444920838	1.87688445896358	1.89340499983281	1.79891179449734	0.115236854071232	0.105345004775179	0.116179450164518	0.163376799846343	0.193241458232885	0.378376311645504	4.20260160618e-74	7.20952604273338e-68	3.08681212118169e-74	1.51454180096047e-30	1.14688747466811e-22	1.99142202173179e-06	1071	37003	617	503	324	244	120	40	266	205	129	63	32	7	30030	30144	30323	30403	30527	30607	7161	7222	7298	7364	7395	7420
K11_DIVERTIC	60_70	UKBB	CD2_BENIGN_COLORECANI	2.05720193979544	1.76100694615954	2.02548702775735	1.92351302770191	1.74116795412196	1.57854289648651	0.108688672538395	0.0997607084282413	0.109555036025633	0.145302312775949	0.186280444691874	0.353850305973209	6.77343301877019e-80	9.76780078729987e-70	2.56485983533719e-76	5.29349725696001e-40	9.01477338289173e-21	8.15601443167898e-06	1253	52983	717	589	382	301	151	56	298	230	151	75	35	8	42836	42964	43171	43252	43402	43497	10385	10453	10532	10608	10648	10675
K11_DIVERTIC	60_70	UKBB	CD2_BENIGN_COLORECANI_EXALLC	2.06644840371641	1.77291247861204	2.03683043354254	1.93423621301752	1.75091560277089	1.58634413617952	0.109244714500665	0.100240326224021	0.109983590408823	0.145662141758039	0.186512684562378	0.353969274405922	8.4568654454903e-80	5.31714110999717e-70	1.44025232169064e-76	3.06778940093539e-40	6.13544500527195e-21	7.40899810074144e-06	1253	37063	717	589	382	301	151	56	298	230	151	75	35	8	30081	30209	30416	30497	30647	30742	7220	7288	7367	7443	7483	7510
K11_DIVERTIC	60_70	UKBB	CD2_BENIGN_DESCENDING_COLON	1.84414892606052	2.22207963810825	2.23568837822494	0.802755842809315	2.24536991307921	2.25684285759086	0.316762834093887	0.209119367198258	0.267690150651222	0.707312569258887	0.408522243595197	0.707314959938553	5.81962320166356e-09	2.2584466474884e-26	6.72436672681471e-17	0.256401338206689	3.87793503675657e-08	0.00141919531632881	168	53816	93	74	48	34	15	5	48	42	20	9	8	2	42795	42814	42840	42854	42873	42883	11048	11054	11076	11087	11088	11094
K11_DIVERTIC	60_70	UKBB	CD2_BENIGN_DESCENDING_COLON_EXALLC	1.95200929440232	2.32727383333471	2.33569511815545	0.89892396807821	2.35060807787098	2.35844884916596	0.317055735745877	0.209468072082303	0.267935888706188	0.707422286805969	0.408674922858245	0.707432363346265	7.42878235894504e-10	1.11659618940214e-28	2.84749336255779e-18	0.203834153876433	8.83088881240381e-09	0.000856635151341482	168	36599	93	74	48	34	15	5	48	42	20	9	8	2	29755	29774	29800	29814	29833	29843	6871	6877	6899	6910	6911	6917
K11_DIVERTIC	60_70	UKBB	CD2_BENIGN_ENDOCRINE_OTH	0.25153526123819	0.429773981721596	0.571090728806935	-0.373137697959301	1.67823698700631	-8.50410721384294	0.707322510433696	0.50026180848548	0.500245109358602	1.000115481557	0.447429717586841	137.44063332059	0.722128096822925	0.390286381648835	0.253611252990201	0.709078028335362	0.000176243605054036	0.950662561708115	166	53797	120	101	91	54	29	12	13	11	9	6	5	0	42729	42748	42758	42795	42820	42837	11101	11103	11105	11108	11109	11114
K11_DIVERTIC	60_70	UKBB	CD2_BENIGN_ENDOCRINE_OTH_EXALLC	0.351113013157669	0.527546886196809	0.675593393977277	-0.262096162758928	1.80002531699613	-9.48483942775227	0.70744397713933	0.500408593209485	0.500382455072549	1.00018250784036	0.447563083341389	240.922605172822	0.619674223407282	0.29177658999567	0.176966576657888	0.793284176419205	5.77462620963214e-05	0.968596336179956	166	36460	120	101	91	54	29	12	13	11	9	6	5	0	29712	29731	29741	29778	29803	29820	6781	6783	6785	6788	6789	6794
K11_DIVERTIC	60_70	UKBB	CD2_BENIGN_EXALLC	1.28495181916257	0.993492390367646	1.09396765747307	0.858531249269144	0.831436115803536	0.430855888973524	0.092471185134899	0.08102608927287	0.0874071230883966	0.116246533259731	0.120897020158306	0.214016903487472	6.72629708687644e-44	1.45976218282748e-34	6.12095471523878e-36	1.51955425166053e-13	6.10293032985522e-12	0.044095038422325	4259	35437	2583	2279	1824	1396	964	544	467	379	263	149	87	22	29843	30147	30602	31030	31462	31882	6803	6891	7007	7121	7183	7248
K11_DIVERTIC	60_70	UKBB	CD2_BENIGN_HEAMANGIOMA_LYMPHANGIOMA	0.543122847754603	0.214578815068739	0.719376876837972	-11.0004281313839	0.307890190731055	-0.137232125427345	0.577607872657867	0.50024050490269	0.447540921055232	175.233437742095	0.577527954771086	1.00009678175945	0.347065328622538	0.667958665724086	0.10796684586721	0.949944996253285	0.593952328070373	0.890857815534986	219	53725	136	126	99	85	61	37	9	9	9	4	4	1	42729	42739	42766	42780	42804	42828	11070	11070	11070	11075	11075	11078
K11_DIVERTIC	60_70	UKBB	CD2_BENIGN_HEAMANGIOMA_LYMPHANGIOMA_EXALLC	0.645794436076478	0.315238915075801	0.82114194593363	-10.9985076756605	0.407765990531578	-0.0234988499604767	0.577753871279253	0.500376431411213	0.447716509136962	184.133062395861	0.577628888455229	1.0001546784559	0.263666352907938	0.528692278652746	0.0666440919394734	0.952369640336865	0.480231207859255	0.981255254705977	219	36446	136	126	99	85	61	37	9	9	9	4	4	1	29748	29758	29785	29799	29823	29847	6772	6772	6772	6777	6777	6780
K11_DIVERTIC	60_70	UKBB	CD2_BENIGN_HEMANGIOMA	0.572764402836295	0.251600626956152	0.744563637921309	-11.0006283392945	0.332431105748604	-0.137185605317147	0.577611274635625	0.500244040087191	0.447550383405797	176.645066232748	0.577532912993948	1.00009678231538	0.321388411807664	0.614995368558895	0.0961839830806011	0.950343580694804	0.564881880674029	0.890894582027148	215	53728	132	122	97	84	60	37	9	9	9	4	4	1	42730	42740	42765	42778	42802	42825	11072	11072	11072	11077	11077	11080
K11_DIVERTIC	60_70	UKBB	CD2_BENIGN_HEMANGIOMA_EXALLC	0.676006246110453	0.352191754602021	0.847474271501075	-10.9980540823822	0.433108119221244	-0.0236404613986502	0.577759469466038	0.50038178777531	0.447731717291791	185.595796867656	0.577637137280202	1.00015467973722	0.241981698587649	0.481528640020705	0.0583821905295252	0.95274653468472	0.453379555151744	0.981142313989986	215	36441	132	122	97	84	60	37	9	9	9	4	4	1	29742	29752	29777	29790	29814	29837	6773	6773	6773	6778	6778	6781
K11_DIVERTIC	60_70	UKBB	CD2_BENIGN_LEIOMYOMA_UTERI	0.841842718878619	0.438122225344687	0.598073815213336	0.227290278485694	0.399533101388831	0.205234637177119	0.334269189827701	0.302361021470035	0.302266226132779	0.409018889601257	0.334208692700906	0.447863294709897	0.0117870136823422	0.147336561767497	0.047857384127548	0.578418494907071	0.231907381614691	0.646770784713435	627	27500	309	277	239	216	198	160	34	29	23	17	14	5	22130	22162	22200	22223	22241	22279	5654	5659	5665	5671	5674	5683
K11_DIVERTIC	60_70	UKBB	CD2_BENIGN_LEIOMYOMA_UTERI_EXALLC	0.915745418878866	0.511918101616962	0.670825452591014	0.302863721303388	0.478850189580631	0.276013476954777	0.334640268648811	0.302712361330926	0.302589759231809	0.409322592110482	0.334560955821825	0.448130691622151	0.00620952844278382	0.0908169309696745	0.0266267149276317	0.459351875207311	0.152350167871517	0.537946111132515	627	19778	309	277	239	216	198	160	34	29	23	17	14	5	16236	16268	16306	16329	16347	16385	3826	3831	3837	3843	3846	3855
K11_DIVERTIC	60_70	UKBB	CD2_BENIGN_LIPOMATOUS	0.585263948351014	0.316231451457932	0.355440425858683	0.663530886819352	0.458478745149009	0.47304336307333	0.316682705914987	0.267736154145663	0.289081875004466	0.301903647618349	0.33366141570626	0.447478588641169	0.0645866722584798	0.237550716369343	0.218865914229939	0.0279616966487264	0.169415668927587	0.290451932259641	663	53075	414	382	322	228	163	99	48	39	30	21	12	5	42361	42393	42453	42547	42612	42676	10915	10924	10933	10942	10951	10958
K11_DIVERTIC	60_70	UKBB	CD2_BENIGN_LIPOMATOUS_EXALLC	0.703244337930058	0.433085157626384	0.474325215723342	0.779096118476027	0.568520248257204	0.579145933030382	0.316944130816164	0.26801047021317	0.289319449485161	0.30213173739703	0.333850597614758	0.447626995004338	0.0264984656875333	0.10611025655497	0.101119256175027	0.00991833172977331	0.0885833834468882	0.195729783655625	663	36072	414	382	322	228	163	99	48	39	30	21	12	5	29572	29604	29664	29758	29823	29887	6701	6710	6719	6728	6737	6744
K11_DIVERTIC	60_70	UKBB	CD2_BENIGN_LIPO_SKIN_LIMBS	1.19417726078289	-0.0488695312717717	0.175932110591551	-0.299365645559776	0.746209943522745	0.820986824497261	0.500283938275774	0.707285930948314	0.707262353783235	1.00012352964305	0.577598172284891	0.70726868400952	0.0169865374443494	0.944914439991083	0.803553513378436	0.764689281625179	0.19638526283157	0.245729376086671	151	53686	92	78	66	51	43	30	10	7	6	4	4	2	42649	42663	42675	42690	42698	42711	11086	11089	11090	11092	11092	11094
K11_DIVERTIC	60_70	UKBB	CD2_BENIGN_LIPO_SKIN_LIMBS_EXALLC	1.29500484021852	0.0466467849734762	0.274136495350745	-0.206077765449936	0.840791938519047	0.923943715337591	0.500449777142183	0.707386917806359	0.707350718574841	1.00019237400411	0.577733497070285	0.707357830055549	0.00966241588237733	0.947423690588711	0.698346225835181	0.83676112753253	0.145578381019966	0.191487956829594	151	36348	92	78	66	51	43	30	10	7	6	4	4	2	29640	29654	29666	29681	29689	29702	6757	6760	6761	6763	6763	6765
K11_DIVERTIC	60_70	UKBB	CD2_BENIGN_LIPO_SKIN_TRUNK	0.441793167965285	-0.937840135522863	-0.0872997922454943	0.988520212766995	0.990325362557219	-0.0310124550020825	0.707335645839316	1.00013331745368	0.707275953530176	0.50024778112506	0.447456707697186	1.00017674143399	0.532241672401188	0.348390830546688	0.901765794604861	0.0481478502322674	0.0268816767843733	0.975263977274726	162	53629	93	94	82	57	42	36	12	10	10	9	5	1	42624	42623	42635	42660	42675	42681	11062	11064	11064	11065	11069	11073
K11_DIVERTIC	60_70	UKBB	CD2_BENIGN_LIPO_SKIN_TRUNK_EXALLC	0.545477510278143	-0.830261431463309	0.028287960728203	1.11452226619586	1.11533612208	0.0882647196453671	0.707457714725579	1.00020721590757	0.707371889039153	0.500396174852409	0.447609339045145	1.00028532467627	0.440683797461103	0.406488226342375	0.96810091968833	0.0259285831737918	0.0127111036074987	0.929686289323617	162	36310	93	94	82	57	42	36	12	10	10	9	5	1	29628	29627	29639	29664	29679	29685	6739	6741	6741	6742	6746	6750
K11_DIVERTIC	60_70	UKBB	CD2_BENIGN_LIPO_SPERMATIC	-0.510311870190147	0.735226128956343	-0.071269746479845	-0.0815242485058324	0.460913076679524	-10.0004359262194	1.00028263438381	0.408866644733242	0.707444548425396	1.00023863910732	1.00047358888956	282.712999296444	0.60993399345069	0.0721444949483823	0.919754857073517	0.93504050910626	0.64501751689681	0.971782232312769	163	25388	117	105	81	43	23	9	11	10	4	2	1	0	20190	20202	20226	20264	20284	20298	5233	5234	5240	5242	5243	5244
K11_DIVERTIC	60_70	UKBB	CD2_BENIGN_LIPO_SPERMATIC_EXALLC	-0.357605391977896	0.882326583276264	0.0719050631813557	0.0672473683099088	0.567930554291462	-10.0013473983203	1.00049079238518	0.409320680030219	0.707694363065293	1.00041851366585	1.00081313075173	302.744977891364	0.720769945202898	0.0311158814761029	0.919070460217801	0.946407171532203	0.570395495672351	0.973646236870696	163	16228	117	105	81	43	23	9	11	10	4	2	1	0	13402	13414	13438	13476	13496	13510	2861	2862	2868	2870	2871	2872
K11_DIVERTIC	60_70	UKBB	CD2_BENIGN_MELANOCYTIC	0.396208472084761	0.81872065552374	-0.173865855609289	0.287816967226522	0.488670816675892	-10.9932388633545	0.408605525575438	0.243023271219224	0.447462907651901	0.40853667077117	0.378224595413381	193.792246889566	0.332215948316217	0.000754693029991643	0.697602209950429	0.481117057399385	0.196352896706023	0.954762722995794	466	53402	306	284	230	179	129	55	34	32	17	13	7	0	42528	42550	42604	42655	42705	42779	11000	11002	11017	11021	11027	11034
K11_DIVERTIC	60_70	UKBB	CD2_BENIGN_MELANOCYTIC_EXALLC	0.499912878143895	0.921000601206046	-0.0703866336620887	0.388617599727234	0.591367257996065	-11.0219341265576	0.408801559087859	0.243293482814554	0.447604343136923	0.408699526962822	0.378374033078098	204.276172020789	0.22137721585181	0.000153366564917269	0.875046326322549	0.341673502320093	0.118072087857097	0.956970184997757	466	36382	306	284	230	179	129	55	34	32	17	13	7	0	29762	29784	29838	29889	29939	30013	6746	6748	6763	6767	6773	6780
K11_DIVERTIC	60_70	UKBB	CD2_BENIGN_MELANOCYTIC_FACE	1.11871123336824	0.813298071992733	0.787389729292079	1.46969042980844	-10.496344095297	-10.4912385509396	0.577610679986137	0.500235425983368	0.577552642291602	0.500255674742639	208.046158994277	293.532815728174	0.0527708823652844	0.103985692940037	0.172781320967426	0.00330466424695846	0.959762201858536	0.971488654899116	106	53713	69	63	47	36	25	12	12	11	7	4	0	0	42652	42658	42674	42685	42696	42709	11086	11087	11091	11094	11098	11098
K11_DIVERTIC	60_70	UKBB	CD2_BENIGN_MELANOCYTIC_FACE_EXALLC	1.2173451274209	0.913140468856973	0.895095979451436	1.56725309872181	-10.506018230124	-10.5200204986869	0.577756320683026	0.500369512276298	0.57767081540519	0.500408036960717	219.742269716428	308.670665240458	0.035115695263315	0.0680112510841847	0.121263629404134	0.00173649271339488	0.961867157922217	0.972812002616426	106	36408	69	63	47	36	25	12	12	11	7	4	0	0	29673	29679	29695	29706	29717	29730	6760	6761	6765	6768	6772	6772
K11_DIVERTIC	60_70	UKBB	CD2_BENIGN_MELANOCYTIC_TRUNK	-0.487565873365675	0.674945921900328	-0.834723690106365	-0.552588233889854	0.100028620997724	-8.99798935069569	1.00015638454859	0.408556087844712	1.00011853082605	1.00011328007182	0.707255244514157	122.644783322108	0.625911384567594	0.0985289302328715	0.403929016011443	0.580588270032787	0.887528567369571	0.941514663954114	188	53781	126	122	97	71	55	24	10	9	4	3	2	0	42732	42736	42761	42787	42803	42834	11101	11102	11107	11108	11109	11111
K11_DIVERTIC	60_70	UKBB	CD2_BENIGN_MELANOCYTIC_TRUNK_EXALLC	-0.365468219800758	0.785914219072682	-0.71352420168742	-0.441692508405694	0.215955342556006	-10.0081267403306	1.00024810215611	0.408731544341959	1.00018891475161	1.00017858744463	0.707344267295698	213.676182496654	0.714829582990018	0.0545035720307354	0.47560481078416	0.658768810690443	0.760134297718129	0.962642485475713	188	36477	126	122	97	71	55	24	10	9	4	3	2	0	29755	29759	29784	29810	29826	29857	6774	6775	6780	6781	6782	6784
K11_DIVERTIC	60_70	UKBB	CD2_BENIGN_MENINGES	0.05672550215698	0.0900317270986332	-0.294669016735911	-9.99665740905563	0.61917895708972	-9.99685645374623	1.0001699935877	0.707278919564506	1.00011812205227	164.059628787413	1.00015133101979	296.540411096684	0.954771539242206	0.898708420319956	0.768273322812007	0.951412509578992	0.535860186359555	0.973107116046649	102	53834	77	70	55	35	17	10	4	4	2	1	1	0	42741	42748	42763	42783	42801	42808	11114	11114	11116	11117	11117	11118
K11_DIVERTIC	60_70	UKBB	CD2_BENIGN_MENINGES_EXALLC	0.132697517639104	0.174255940308791	-0.209847273342719	-11.0114935844753	0.686978871922219	-11.0110635397899	1.00026072669544	0.707373187806497	1.00018406506278	285.474966015557	1.00023513496031	514.663681381893	0.894459962133406	0.805417265464628	0.833817017777284	0.969231198583789	0.492197817914595	0.982930819248729	102	36486	77	70	55	35	17	10	4	4	2	1	1	0	29728	29735	29750	29770	29788	29795	6779	6779	6781	6782	6782	6783
K11_DIVERTIC	60_70	UKBB	CD2_BENIGN_OTHER_NOS	0.359096583676272	1.13057295166246	0.00585234339279982	0.172094224080514	-10.998604142947	-10.9971109284204	1.00019161712852	0.50031485165282	1.00019578916893	1.0001501380057	251.422191435596	312.264159437664	0.719574301597769	0.0238384511194233	0.995331446259021	0.863383763149527	0.96510722365216	0.971906440962688	100	53833	54	49	45	39	31	19	7	6	2	1	0	0	42754	42759	42763	42769	42777	42789	11118	11119	11123	11124	11125	11125
K11_DIVERTIC	60_70	UKBB	CD2_BENIGN_OTHER_NOS_EXALLC	0.455588940831773	1.21904335930065	0.0920859542065548	0.262119892420905	-11.0124934956668	-11.017385721108	1.00029342557708	0.50047931673433	1.00029439852721	1.00023056826858	265.192416716623	330.19462404924	0.648781719859327	0.0148608805539933	0.92665128074824	0.793275593442523	0.966876225435843	0.973382452393547	100	36459	54	49	45	39	31	19	7	6	2	1	0	0	29723	29728	29732	29738	29746	29758	6775	6776	6780	6781	6782	6782
K11_DIVERTIC	60_70	UKBB	CD2_BENIGN_OVARY	0.577829055720932	0.482176160011841	0.31483517724043	-11.0001383994583	0.364923455457441	-11.0001501598515	0.57782661276536	0.447673052847797	0.577734424867608	212.901414220449	0.707405643510746	323.862220752989	0.317308461842648	0.281448051402113	0.5857893321954	0.958793429602859	0.605951027738815	0.972904642375999	187	28259	131	120	90	54	41	28	11	8	4	1	2	0	22474	22485	22515	22551	22564	22577	5830	5833	5837	5840	5839	5841
K11_DIVERTIC	60_70	UKBB	CD2_BENIGN_OVARY_EXALLC	0.645329494035563	0.554938124350347	0.393215679566428	-12.0001792002996	0.437042324909575	-12.0001913372	0.57804076175789	0.447886159741558	0.577912893728992	364.835022501276	0.707539079615321	551.596709721323	0.264247409820012	0.215339567622935	0.496247117142014	0.973760656376703	0.536777365399615	0.98264309413738	187	20156	131	120	90	54	41	28	11	8	4	1	2	0	16301	16312	16342	16378	16391	16404	3900	3903	3907	3910	3909	3911
K11_DIVERTIC	60_70	UKBB	CD2_BENIGN_RECTUM	2.1508137686331	1.90701064549293	1.8704344153492	2.18525148709947	1.64107107058896	1.12921112020629	0.2092209586603	0.183239844797441	0.224127106148186	0.24322558186879	0.353892189360595	0.707270883972784	8.66316850112298e-25	2.29924127220304e-25	7.09623644148796e-17	2.59998440619609e-19	3.53149987370181e-06	0.110360441047335	317	53689	161	136	91	85	45	20	76	61	41	24	10	2	42810	42835	42880	42886	42926	42951	10959	10974	10994	11011	11025	11033
K11_DIVERTIC	60_70	UKBB	CD2_BENIGN_RECTUM_ANAL	2.17979406884579	1.88984884024858	1.84184332261141	2.24204485332531	1.64144803486611	1.12959608681637	0.204848588937327	0.18323959013784	0.224122316611598	0.236411370697349	0.353892253869311	0.707270909904304	1.92054561343115e-26	6.12044591952243e-25	2.06877833129452e-16	2.4551919355659e-21	3.51336611341878e-06	0.11023909593977	321	53683	163	138	93	85	45	20	78	62	42	25	10	2	42807	42832	42877	42885	42925	42950	10956	10972	10992	11009	11024	11032
K11_DIVERTIC	60_70	UKBB	CD2_BENIGN_RECTUM_ANAL_EXALLC	2.27357405933775	1.9827896091369	1.93022639001085	2.33451864844756	1.72498043305427	1.19855143670354	0.205229268901501	0.183593607090769	0.224394697317246	0.236714117472951	0.354061223958591	0.70735048919799	1.60030344317983e-28	3.4463972897529e-27	7.83899150040821e-18	6.07129674623494e-23	1.10483410689329e-06	0.0901847981582115	321	36600	163	138	93	85	45	20	78	62	42	25	10	2	29798	29823	29868	29876	29916	29941	6882	6898	6918	6935	6950	6958
K11_DIVERTIC	60_70	UKBB	CD2_BENIGN_RECTUM_EXALLC	2.24520564935465	1.99948878327587	1.95861726080678	2.27768585481089	1.72453215207976	1.19815790677052	0.209592218336937	0.183593233825042	0.224400577670483	0.243520228735762	0.354061222799469	0.707350506880445	8.91614177620778e-27	1.27426784961052e-27	2.58715588508005e-18	8.50601746107335e-21	1.11193791497415e-06	0.0902904983174101	317	36600	161	136	91	85	45	20	76	61	41	24	10	2	29798	29823	29868	29874	29914	29939	6882	6897	6917	6934	6948	6956
K11_DIVERTIC	60_70	UKBB	CD2_BENIGN_SIGMOID_COLON	2.2030935851687	1.97781529318782	2.3458597615993	1.84129668725885	1.8934471089803	1.95684960556828	0.153651145401773	0.13576548908882	0.146676132104942	0.230050532179828	0.267666928488375	0.500192805777097	1.26137921456393e-46	4.49631811081904e-48	1.41910462808319e-57	1.20559589031669e-15	1.50646879252687e-12	9.1462669382769e-05	531	53564	278	235	150	131	60	19	155	120	75	31	17	4	42826	42869	42954	42973	43044	43085	10836	10871	10916	10960	10974	10987
K11_DIVERTIC	60_70	UKBB	CD2_BENIGN_SIGMOID_COLON_EXALLC	2.27335676418589	2.050214632463	2.41645380384612	1.90990176420356	1.96407749924007	2.02489020684268	0.154190970003267	0.136222042764676	0.147081950089423	0.23034295235667	0.267875930802386	0.500289327084144	3.37392835800412e-49	3.42453222968569e-51	1.1800910158518e-60	1.1177536121691e-16	2.26672510403946e-13	5.17812149498595e-05	531	36730	278	235	150	131	60	19	155	120	75	31	17	4	29871	29914	29999	30018	30089	30130	6957	6992	7037	7081	7095	7108
K11_DIVERTIC	60_70	UKBB	CD2_BENIGN_SKIN	0.916450871739998	0.441260426825687	0.883283571946494	-0.0234159470991056	0.266340982074425	0.913239888550638	0.354024178289235	0.333731435201906	0.277750736554146	0.500230088859075	0.447456494581764	0.500277462983891	0.00963480863673833	0.186100839680185	0.00147208772722505	0.962664377486435	0.551687569562962	0.0679306201092876	391	53389	243	215	198	160	109	56	33	27	23	12	9	4	42501	42529	42546	42584	42635	42688	11003	11009	11013	11024	11027	11032
K11_DIVERTIC	60_70	UKBB	CD2_BENIGN_SKIN_EXALLC	1.02255313117843	0.549216687331541	0.991343254312974	0.0779070257675049	0.364018812334214	0.993638089496885	0.354290768859373	0.333955530547319	0.277982485343499	0.500360594857491	0.447593300566353	0.500426450313479	0.00389927384090802	0.100056391731877	0.000362184487804826	0.87626810900342	0.416057371022372	0.0470796818276933	391	36293	243	215	198	160	109	56	33	27	23	12	9	4	29669	29697	29714	29752	29803	29856	6739	6745	6749	6760	6763	6768
K11_DIVERTIC	60_70	UKBB	CD2_BENIGN_SKIN_EYELID	-0.226065534961533	0.970028443160194	0.656162837860956	0.17327832645413	0.401771554026607	1.50926060686995	1.00019379316671	0.408609375285878	0.500231851656579	0.707255777859917	0.707247865535463	0.707300289853964	0.821184516793049	0.0175977417732747	0.189615494187549	0.806455707838457	0.569982388472203	0.0328564642515577	140	53745	95	85	74	60	36	15	14	13	9	5	4	2	42676	42686	42697	42711	42735	42756	11100	11101	11105	11109	11110	11112
K11_DIVERTIC	60_70	UKBB	CD2_BENIGN_SKIN_EYELID_EXALLC	-0.117006766499225	1.07819940768901	0.767831430676576	0.276826603182711	0.508762532016069	1.61431993100928	1.00030294227752	0.408814789291025	0.500369167902631	0.70734269893835	0.707331330243392	0.707412458704942	0.906882772091432	0.0083549506333765	0.124899352359387	0.695530146811964	0.471974292482411	0.0224889479857596	140	36420	95	85	74	60	36	15	14	13	9	5	4	2	29682	29692	29703	29717	29741	29762	6769	6770	6774	6778	6779	6781
K11_DIVERTIC	60_70	UKBB	CD2_BENIGN_TRANSVERSE_COLON	1.97405277328833	1.98486878232672	2.43312297902385	2.08621312199254	1.62838883606593	-8.17085005916375	0.204897171564215	0.167384053102935	0.177431035098974	0.289102592139685	0.408512678680708	127.993957926397	5.72485422604123e-22	1.95191559423058e-32	8.48008249483089e-43	5.34726527070289e-13	6.71568215141467e-05	0.949099395930326	327	53723	190	148	92	56	30	9	93	76	44	17	6	0	42816	42858	42914	42950	42976	42997	10951	10968	11000	11027	11038	11044
K11_DIVERTIC	60_70	UKBB	CD2_BENIGN_TRANSVERSE_COLON_EXALLC	2.05979461965179	2.06727649740648	2.52200889153569	2.17114813684087	1.71414651514654	-9.15880979153782	0.205311220486816	0.167761026502253	0.17778329940176	0.289332764747466	0.40865686400279	218.078286211092	1.09650126435109e-23	6.83274669225201e-35	1.12084129896908e-45	6.19073547779062e-14	2.73369964455948e-05	0.966500446277004	327	36740	190	148	92	56	30	9	93	76	44	17	6	0	29817	29859	29915	29951	29977	29998	6967	6984	7016	7043	7054	7060
K11_DIVERTIC	60_70	UKBB	CD2_INSITU	0.700078627207871	0.465849635214627	0.281548233386599	-0.0954470508877396	-0.267503164116496	-0.254264488844239	0.200674487489782	0.169700897543937	0.21874664591376	0.316596258916007	0.353829054356804	0.577517705519321	0.000485506385660312	0.0060488441074271	0.198060350858616	0.763049436084614	0.44963496376948	0.659740602265402	1342	52494	941	840	630	462	306	137	85	66	37	20	11	3	42063	42164	42374	42542	42698	42867	10747	10766	10795	10812	10821	10829
K11_DIVERTIC	60_70	UKBB	CD2_INSITU_BREAST	0.163531599491062	0.550530345746219	-0.589085820698829	0.347944001568518	-0.34656268267072	-11.0007978122206	0.577820322782161	0.354144503747682	0.707419199560004	0.500433575756553	0.707366421509541	239.529977977545	0.777165629301959	0.12005663964113	0.404999707878483	0.486876659053816	0.624180780578635	0.963368751724197	312	28087	203	180	144	121	85	45	14	13	7	6	2	0	22372	22395	22431	22454	22490	22530	5810	5811	5817	5818	5822	5824
K11_DIVERTIC	60_70	UKBB	CD2_INSITU_BREAST_EXALLC	0.250412221618957	0.628968091827975	-0.506781385021043	0.431469255195275	-0.269239562692036	-11.0007238274124	0.578033975975175	0.354419714079435	0.70756230424489	0.500633703328425	0.707487374125668	251.100571037959	0.664859546822764	0.0759570262668175	0.473845820327921	0.388772157321117	0.703531689237266	0.965055831098065	312	20098	203	180	144	121	85	45	14	13	7	6	2	0	16309	16332	16368	16391	16427	16467	3884	3885	3891	3892	3896	3898
K11_DIVERTIC	60_70	UKBB	CD2_INSITU_BREAST_INTRADUCTAL	-0.0866460198779098	0.644943851221351	-0.0173671964860299	0.275777898477106	-0.471734211147801	-0.13290010240895	0.577792631382717	0.30219317761136	0.50042057011975	0.500464447131555	0.707362612139457	1.00025247297334	0.880795850251919	0.032825553977743	0.972314813604345	0.581603556761075	0.504841352515093	0.894298915851496	383	28049	255	223	168	133	93	49	19	18	9	7	3	1	22362	22394	22449	22484	22524	22568	5796	5797	5806	5808	5812	5814
K11_DIVERTIC	60_70	UKBB	CD2_INSITU_BREAST_INTRADUCTAL_EXALLC	-0.00343503569570465	0.724984694307485	0.0623924956453923	0.359118929445688	-0.393918083935009	-0.0480150943835529	0.5779925392947	0.302503937204399	0.500609039535706	0.500672531175884	0.707478567643599	1.00035933540402	0.99525816402927	0.0165474163461878	0.90081396075731	0.473205613148326	0.577669862059446	0.961717958430152	383	20161	255	223	168	133	93	49	19	18	9	7	3	1	16371	16403	16458	16493	16533	16577	3899	3900	3909	3911	3915	3917
K11_DIVERTIC	60_70	UKBB	CD2_INSITU_BREAST_NOS	-0.00810098213821489	1.2886187380029	0.892784131314524	0.780509797824464	-11.4992055644413	-11.4990499074176	1.00027414294672	0.40878808051301	0.577740988626928	0.707451610571661	316.49078548878	445.779117156815	0.99353819354094	0.00161995081325909	0.122273304709007	0.269910139532565	0.971016469644421	0.979420532206297	119	28232	74	64	49	41	32	19	10	10	4	2	0	0	22444	22454	22469	22477	22486	22499	5823	5823	5829	5831	5833	5833
K11_DIVERTIC	60_70	UKBB	CD2_INSITU_BREAST_NOS_EXALLC	0.0713422528602979	1.36268315507428	0.974316459913594	0.859303007026002	-11.498897962302	-11.4986906678264	1.00039556815881	0.409036012320647	0.577910491461024	0.707605341247528	328.25828262538	464.167161814581	0.943147818753079	0.000863947186256136	0.0918093411519977	0.224601984161284	0.972055793933127	0.980236237716697	119	20180	74	64	49	41	32	19	10	10	4	2	0	0	16321	16331	16346	16354	16363	16376	3894	3894	3900	3902	3904	3904
K11_DIVERTIC	60_70	UKBB	CD2_INSITU_EXALLC	0.793044476902451	0.559910813445625	0.375596454173641	-0.00533894649501494	-0.17853761165466	-0.158890374309841	0.201020378581867	0.170042986349927	0.219016933402649	0.31678443585043	0.353970032403417	0.577606114866448	7.97683699266865e-05	0.000992089768568146	0.0863599499033342	0.986553438735938	0.613989989629745	0.783251472537144	1342	36720	941	840	630	462	306	137	85	66	37	20	11	3	30181	30282	30492	30660	30816	30985	6855	6874	6903	6920	6929	6937
K11_DIVERTIC	60_70	UKBB	CD2_INSITU_OTHER_NOS	0.629948486168057	0.366019704408002	0.104484594975741	1.25035294129284	0.70569045240327	1.44417352036082	0.57759815351867	0.500236190776658	0.707271919414618	0.50023459327553	1.00011828794437	1.00014329751662	0.275433732730439	0.464355499713378	0.882556619955698	0.0124357068970545	0.48043257760645	0.148748369751081	145	53783	111	100	64	45	17	5	13	10	7	6	2	1	42719	42730	42766	42785	42813	42825	11085	11088	11091	11092	11096	11097
K11_DIVERTIC	60_70	UKBB	CD2_INSITU_OTHER_NOS_EXALLC	0.756931174511405	0.493511339804116	0.229890549234708	1.37518017364652	0.833668140871453	1.60354000204745	0.577748476457538	0.500380536878182	0.707372124279217	0.50037650967157	1.00019133767964	1.00024615720023	0.190148604376921	0.323999629545146	0.745186839867828	0.00599068449005125	0.404557916228071	0.108902561894351	145	36673	111	100	64	45	17	5	13	10	7	6	2	1	29874	29885	29921	29940	29968	29980	6820	6823	6826	6827	6831	6832
K11_DIVERTIC	60_70	UKBB	CD2_INSITU_PROSTATE	-0.107639929782553	0.384682346464161	0.740223694845148	-11.0005304666175	0.0519656792774407	-11.0005843561598	1.00031100446279	0.577794884415904	0.5778091487386	256.273053003136	1.00021237498107	598.992367321118	0.914307869482352	0.505553867497534	0.200163166687428	0.965761289927689	0.958564832291939	0.985347554446788	111	25430	81	76	56	37	27	7	8	7	4	1	1	0	20199	20204	20224	20243	20253	20273	5253	5254	5257	5260	5260	5261
K11_DIVERTIC	60_70	UKBB	CD2_INSITU_PROSTATE_EXALLC	0.0293574010518805	0.524302553740489	0.884419226612452	-12.0012481376229	0.195222308849618	-12.0013271824652	1.00053396336917	0.578124295175863	0.578139707765261	453.906864535592	1.00037758601275	1067.7676153833	0.976592042586302	0.364458189652579	0.126074335454234	0.978906476642008	0.845276598232181	0.991032250914191	111	16251	81	76	56	37	27	7	8	7	4	1	1	0	13402	13407	13427	13446	13456	13476	2871	2872	2875	2878	2878	2879
K11_DIVERTIC	60_70	UKBB	CD2_INSITU_SKIN	0.694510145551981	-0.334622649108306	-0.801523828499335	-11.0007692710379	0.573261507052972	-11.0057062468618	0.577588813932332	0.707267554633698	1.00010844993145	187.932281086901	0.577524308476773	350.140105984411	0.229196953002892	0.636127343116132	0.422878752820153	0.953321835007304	0.320895741714492	0.974924788132615	152	53691	118	105	85	62	41	14	5	3	3	3	3	0	42632	42645	42665	42688	42709	42736	11088	11090	11090	11090	11090	11093
K11_DIVERTIC	60_70	UKBB	CD2_INSITU_SKIN_EXALLC	0.807103437606193	-0.218297587187558	-0.687546289746653	-11.0009972723547	0.675507751170454	-10.9805378472286	0.577734461604801	0.707362069680678	1.00017189276008	197.883559055222	0.577627497113781	369.440939308915	0.162409201653824	0.757619741507975	0.491812978802796	0.955665813314786	0.242221486337416	0.976288735448179	152	36415	118	105	85	62	41	14	5	3	3	3	3	0	29674	29687	29707	29730	29751	29778	6770	6772	6772	6772	6772	6775
K11_DIVERTIC	60_70	UKBB	CD2_LYMPHOID_LEUKAEMIA	0.341081861679616	1.33296335821896	-0.541981152485707	-0.20016634364323	1.10261740549753	2.29461523925733	0.707295451728714	0.33365593944465	1.00012866944369	1.00011854972698	0.577559242732621	0.57765742425246	0.629639779826875	6.46878041508246e-05	0.587879525768721	0.841369044204838	0.0562494037431546	7.11889008250007e-05	145	53770	103	87	65	46	27	9	13	13	5	6	6	3	42696	42712	42734	42753	42772	42790	11103	11103	11111	11110	11110	11113
K11_DIVERTIC	60_70	UKBB	CD2_LYMPHOID_LEUKAEMIA_EXALLC	0.454520743054864	1.4388526106258	-0.426797127834588	-0.0802954425324755	1.22599966168004	2.41559349370057	0.707404548839903	0.333838852295881	1.00020206685735	1.00018477745953	0.577679717098518	0.577840722957655	0.520536367152956	1.63238719760055e-05	0.669589907707753	0.936014080614736	0.0338140065348402	2.91023039353053e-05	145	36629	103	87	65	46	27	9	13	13	5	6	6	3	29841	29857	29879	29898	29917	29935	6817	6817	6825	6824	6824	6827
K11_DIVERTIC	60_70	UKBB	CD2_MULTIPLE_MYELOMA_PLASMA_CELL	1.18254017338631	0.911903797135938	0.680418278593156	-9.50081135716654	0.536023326758923	1.4442588177464	0.577662384511063	0.50026858648371	0.707282705214994	139.978628295212	1.00011660847428	1.0001103092716	0.0406469914590978	0.0683293818698627	0.336040856884223	0.945886493664182	0.59198562253341	0.148710983047222	102	53846	73	61	42	27	18	6	9	6	4	2	2	1	42748	42760	42779	42794	42803	42815	11118	11121	11123	11125	11125	11126
K11_DIVERTIC	60_70	UKBB	CD2_MULTIPLE_MYELOMA_PLASMA_CELL_EXALLC	1.30162198656992	1.02705337831301	0.795756099418799	-10.4935306402373	0.649815172929866	1.5850592528372	0.577849244230699	0.500422845401764	0.707385952402118	243.964929021539	1.00018189866617	1.00018196989187	0.02428888336704	0.0401336123813791	0.26062084292443	0.965691605032046	0.515887966066079	0.113018402625977	102	36651	73	61	42	27	18	6	9	6	4	2	2	1	29849	29861	29880	29895	29904	29916	6822	6825	6827	6829	6829	6830
K11_DIVERTIC	60_70	UKBB	CD2_NEOPLASM	0.899580766552891	0.667288079811587	0.68875114796301	0.638171416370262	0.485671636973077	0.319162256077173	0.0647055069249859	0.0564490820162536	0.0645048092374052	0.0797771969330869	0.0892280691307386	0.151652448522896	6.10026518011956e-44	3.03820453590569e-32	1.29695293489898e-26	1.25005215569295e-15	5.23799091704049e-08	0.0353292939510307	12697	40349	8960	7468	5538	3875	2606	1239	988	790	521	306	168	44	35878	37370	39300	40963	42232	43599	7220	7418	7687	7902	8040	8164
K11_DIVERTIC	60_70	UKBB	CD2_NONFOLLICULAR_LYMPHOMA	1.43048581807934	0.830709079519437	1.08653873789579	-0.128785806552646	1.01583809926415	0.687962809539052	0.37830068379558	0.408526691674621	0.447458954728596	1.00012018093777	0.577526082259902	1.00011113838034	0.000155982634970706	0.0420094328525207	0.0151722053586717	0.897539382615761	0.0785864142013515	0.491524347390783	178	53773	128	94	63	41	31	14	21	14	9	5	4	1	42714	42748	42779	42801	42811	42828	11088	11095	11100	11104	11105	11108
K11_DIVERTIC	60_70	UKBB	CD2_NONFOLLICULAR_LYMPHOMA_EXALLC	1.53819848250256	0.940954072395214	1.19084551604083	-0.0218795114261928	1.12144891332624	0.811939033184512	0.378491817857021	0.408687894132999	0.447598229740205	1.00018728736493	0.577624379571937	1.00018263526618	4.82346000210601e-05	0.0213138568043693	0.00780193306148368	0.982547336518385	0.0521995096770037	0.416911698293108	178	36683	128	94	63	41	31	14	21	14	9	5	4	1	29866	29900	29931	29953	29963	29980	6846	6853	6858	6862	6863	6866
K11_DIVERTIC	60_70	UKBB	CD2_NONHODGKIN_NAS	0.256947448476628	0.236290793668595	0.820837163861194	-0.156476115599542	1.01348595687828	0.587792320913563	0.707301161802912	0.577545500727455	0.500219397104306	1.00011778764862	0.577529806617493	1.00011218350598	0.716396700981928	0.682444765874354	0.100806904825395	0.875672269468442	0.0792826649716799	0.556715960716946	157	53736	118	85	62	45	33	16	13	11	8	5	4	1	42680	42713	42736	42753	42765	42782	11082	11084	11087	11090	11091	11094
K11_DIVERTIC	60_70	UKBB	CD2_NONHODGKIN_NAS_EXALLC	0.368843319197086	0.347552772478	0.921299936543314	-0.0546019461330199	1.11160256967552	0.715034669941132	0.707412974987706	0.577659934375114	0.500342639004826	1.00018245998863	0.577627352500615	1.00018475674684	0.602089929518623	0.547402905644881	0.0655720358195137	0.956463524058149	0.0543008884139364	0.4746692384445	157	36692	118	85	62	45	33	16	13	11	8	5	4	1	29866	29899	29922	29939	29951	29968	6852	6854	6857	6860	6861	6864
K11_DIVERTIC	60_70	UKBB	CD2_PRIMARY_LYMPHOID_HEMATOPOIETIC	1.14354463465708	0.990502121639459	0.237595227514165	0.1218198177866	0.386469500389367	1.23706850063894	0.236256142645572	0.200560025177448	0.35389307139463	0.447478756745996	0.408502835940921	0.40847569155912	1.29659763863989e-06	7.86524807705184e-07	0.501981186981498	0.785440578297701	0.34411635185988	0.00245771338584754	623	53356	449	347	249	172	118	54	56	44	22	16	12	6	42492	42594	42692	42769	42823	42887	10982	10994	11016	11022	11026	11032
K11_DIVERTIC	60_70	UKBB	CD2_PRIMARY_LYMPHOID_HEMATOPOIETIC_EXALLC	1.24868380872259	1.08992250701278	0.338648771852379	0.228512151603299	0.48818678784064	1.34188347921175	0.236548088347747	0.200853786775	0.354070362111528	0.447617574757024	0.408637940538882	0.408602083941271	1.30051355756247e-07	5.74867591110927e-08	0.338847538327607	0.609695926264386	0.232216658114251	0.00102314499611697	623	37204	449	347	249	172	118	54	56	44	22	16	12	6	30341	30443	30541	30618	30672	30736	6981	6993	7015	7021	7025	7031
K11_DIVERTIC	60_70	UKBB	CHIRHEP_NAS	1.42219017079705	1.79982316187362	1.59331274954444	0.9262739895402	1.50880258885908	3.18606412935332	0.50032784012636	0.353920359941024	0.577620508474514	1.00017965642282	1.00016196112125	1.00052313136784	0.00447589058434664	3.66870852558204e-07	0.00580837389982192	0.354390060413848	0.131411707398764	0.00145055285902742	112	53591	78	59	25	20	9	3	14	10	4	1	1	1	42598	42617	42651	42656	42667	42673	11013	11017	11023	11026	11026	11026
K11_DIVERTIC	60_70	UKBB	CHOLELITH_BROAD	1.3904763363271	0.600632202665975	0.707247227417476	0.741397886154014	0.747154441111278	0.221802220457102	0.122625987271612	0.133451191466955	0.142389533371572	0.16304564175657	0.165109605563728	0.333677996502182	8.39412853513238e-30	6.7709926379763e-06	6.80004893744996e-07	5.43694886731124e-06	6.03376327342124e-06	0.506230016014398	2176	50185	1362	1229	995	771	552	271	197	146	114	78	46	9	40936	41069	41303	41527	41746	42027	9866	9917	9949	9985	10017	10054
K11_DIVERTIC	60_70	UKBB	CIRRHOSIS_BROAD	1.30254590975185	1.57326860571481	1.27599040399641	1.26945401836488	-10.5025024903662	-10.5014883472399	0.333775244986355	0.243056177244723	0.3336942071127	0.447526046280338	191.664724330626	424.803194954594	9.52183657532215e-05	9.61650525798344e-11	0.000131393754010764	0.00455961751554179	0.95630081151004	0.980277638752411	284	53724	198	136	95	60	41	10	36	28	14	5	0	0	42713	42775	42816	42851	42870	42901	11061	11069	11083	11092	11097	11097
K11_DIVERTIC	60_70	UKBB	COLITNONINFNAS	1.8814036677283	0.93761123087747	1.02471718457417	1.21961455065692	0.93830104216313	1.51489914416807	0.141195215927639	0.163029263685956	0.174779592222996	0.180305954920479	0.200511524511507	0.218720653267582	1.65988158380211e-40	8.86207982867103e-09	4.5482218060023e-09	1.34104242526918e-11	2.87523860188288e-06	4.32348883036952e-12	1047	51799	612	547	439	341	245	161	139	102	81	66	41	21	41875	41940	42048	42146	42242	42326	10220	10257	10278	10293	10318	10338
K11_DIVERTIC	60_70	UKBB	CONGEN_HEART_ARTER	-0.339793675401333	0.463827691871623	0.161526298434455	0.447572503023212	0.398889941042039	1.27542309276542	1.00015631009843	0.500242178316566	0.70728078723169	0.707285778937577	0.707261705981954	0.707258926184935	0.734051906223102	0.353819440133802	0.819353570528804	0.526862352616588	0.572759579557719	0.0713359925320662	165	53799	112	101	77	51	37	23	9	8	4	4	3	2	42744	42755	42779	42805	42819	42833	11099	11100	11104	11104	11105	11106
K11_DIVERTIC	60_70	UKBB	COPD_ASTHMA_INFECTIONS	0.379925810106262	0.604501860113134	0.463048126763728	0.332805388682558	0.443524603835005	0.121445314515774	0.117911152660526	0.0783292535685161	0.0915742989992347	0.106933297129064	0.100438826003278	0.177617444793595	0.00127238572201561	1.18682886731425e-14	4.26955280878774e-07	0.00185654051528412	1.00605437280792e-05	0.494135225485009	6969	39975	4446	3826	3181	2691	2127	1141	445	405	286	201	125	32	34565	35185	35830	36320	36884	37870	7488	7528	7647	7732	7808	7901
K11_DIVERTIC	60_70	UKBB	COPD_ASTHMA_PNEUMONIA_SEPSIS	0.980183356647398	0.92936942792061	0.514295206860465	0.345536817697094	0.510181117451749	-0.274010031879065	0.155586232373904	0.129312375644296	0.200801832065843	0.267856391715562	0.277857693916014	0.707349392909209	2.97767947516399e-10	6.62252205425694e-13	0.010430896255295	0.197047971818799	0.0663393530045496	0.698478022109743	2019	38962	1604	1088	647	430	261	105	136	99	44	26	15	2	31968	32484	32925	33142	33311	33467	7273	7310	7365	7383	7394	7407
K11_DIVERTIC	60_70	UKBB	COPD_COMORB	1.04152760379263	0.727629999132363	0.737646365681794	0.791916167439168	0.609409745142775	0.834173662212767	0.064089972637349	0.0567247987173368	0.0631492414826665	0.0710116784661771	0.0786716088344281	0.110291111616492	2.19668994900765e-59	1.15208517622302e-37	1.59406768435415e-31	7.00820269012869e-29	9.46480209360139e-15	3.92726085084769e-14	15385	32073	10247	8979	7109	5371	3849	1869	1055	864	629	406	237	85	31326	32594	34464	36202	37724	39704	4830	5021	5256	5479	5648	5800
K11_DIVERTIC	60_70	UKBB	COPD_CVDMETABOCOMORB	1.02317950793933	0.837408217256736	0.757899372655337	0.746221867570608	0.720611368753848	0.828862048605715	0.0783827425607164	0.066402241494989	0.079126381856466	0.0950384382891063	0.103670420924388	0.163536208787068	6.05882859896692e-39	1.83313051702815e-36	9.86173478301586e-22	4.10140555780267e-15	3.62748711813217e-12	4.01236436735576e-07	9241	30619	6610	5545	4136	2913	1895	800	681	555	367	233	132	38	28072	29137	30546	31769	32787	33882	4497	4623	4811	4945	5046	5140
K11_DIVERTIC	60_70	UKBB	COPD_EARLY	1.41921362588037	0.87260203693733	1.33573595621229	1.06338314388003	0.706745305511241	1.0460032236161	0.238384548967788	0.205735239328357	0.159283072909474	0.186341569091677	0.258603308262899	0.447440828497977	2.62527000842578e-09	2.22146248794828e-05	5.03282744769491e-17	1.15232158274338e-08	0.00627732546367074	0.0194004032501196	735	49871	414	432	440	396	226	64	95	90	79	47	20	5	40316	40298	40290	40334	40504	40666	9781	9786	9797	9829	9856	9871
K11_DIVERTIC	60_70	UKBB	COPD_EARLYANDLATER	1.27849170529911	0.723376582838141	1.19059669667649	1.03269035224989	0.677543922344702	1.01647670351277	0.137081570979736	0.139509469270756	0.133275723749913	0.186298225156009	0.258576680050403	0.447426100560698	1.09421411032732e-20	2.15848892567008e-07	4.13355374320946e-19	2.96974810412875e-08	0.00878569806025074	0.02309669026894	1546	51875	1144	921	653	396	226	64	176	135	96	47	20	5	41767	41990	42258	42515	42685	42847	10334	10375	10414	10463	10490	10505
K11_DIVERTIC	60_70	UKBB	COPD_EARLY_EXMORE	1.65924624986594	1.12181857227982	1.584805809574	1.30524796504822	0.951181830886388	1.29268703270802	0.241779294507006	0.207843059056784	0.160827527473078	0.187211645656159	0.259154180581377	0.447743524277745	6.75955330964375e-12	6.76018545674332e-08	6.58228337272422e-23	3.12367223969801e-12	0.000242235823028778	0.00388792132072631	735	26479	414	432	440	396	226	64	95	90	79	47	20	5	22515	22497	22489	22533	22703	22865	4190	4195	4206	4238	4265	4280
K11_DIVERTIC	60_70	UKBB	COPD_EXCL	0.6683939108713	0.582791970593584	0.570846845698365	0.32378371119233	0.474053332750363	0.0473451560066773	0.0943194236935324	0.0740809619512513	0.0831009656883372	0.105140604513196	0.0972375831872703	0.183605452102973	1.37553433012028e-12	3.63362518326028e-15	6.45101791711017e-12	0.00207327055988621	1.0869449290352e-06	0.796512206818485	8536	32347	5616	4823	3857	3073	2383	1207	538	461	328	211	130	30	29051	29844	30810	31594	32284	33460	5678	5755	5888	6005	6086	6186
K11_DIVERTIC	60_70	UKBB	COPD_HOSPITAL	1.27849170529911	0.723376582838141	1.19059669667649	1.03269035224989	0.677543922344702	1.01647670351277	0.137081570979736	0.139509469270756	0.133275723749913	0.186298225156009	0.258576680050403	0.447426100560698	1.09421411032732e-20	2.15848892567008e-07	4.13355374320946e-19	2.96974810412875e-08	0.00878569806025074	0.02309669026894	1546	51875	1144	921	653	396	226	64	176	135	96	47	20	5	41767	41990	42258	42515	42685	42847	10334	10375	10414	10463	10490	10505
K11_DIVERTIC	60_70	UKBB	COPD_HOSPITAL_ASTHMA_INF	1.08429856203679	1.40558506583112	0.654152105937096	0.900358039675806	0.890823862699144	1.69366837715725	0.316653675704995	0.224122649916573	0.408536395333992	0.447488280992931	0.500199383766595	0.707295729444358	0.000616518752646667	3.57587663868602e-10	0.109330661654512	0.0442172001648189	0.0749226541784624	0.0166399154784927	374	50510	284	187	115	79	49	15	40	33	15	10	6	2	40596	40693	40765	40801	40831	40865	9964	9971	9989	9994	9998	10002
K11_DIVERTIC	60_70	UKBB	COPD_HOSPITAL_ASTHMA_PNEUM_SEPSIS	1.67726612049528	1.55032100126464	0.879106205752041	0.777041105306148	0.927706306039977	1.06408373194188	0.27784952432274	0.258666141027176	0.500236611044921	0.707289546906191	0.707265354319534	1.00014514912276	1.5739634427705e-09	2.0534537469099e-09	0.0788529271080868	0.271934675001245	0.189627895686694	0.287360727008301	292	50613	224	134	70	38	25	11	32	21	7	4	3	1	40635	40725	40789	40821	40834	40848	10014	10025	10039	10042	10043	10045
K11_DIVERTIC	60_70	UKBB	COPD_HOSPITAL_MAIN	1.27849170529911	0.723376582838141	1.19059669667649	1.03269035224989	0.677543922344702	1.01647670351277	0.137081570979736	0.139509469270756	0.133275723749913	0.186298225156009	0.258576680050403	0.447426100560698	1.09421411032732e-20	2.15848892567008e-07	4.13355374320946e-19	2.96974810412875e-08	0.00878569806025074	0.02309669026894	1546	51875	1144	921	653	396	226	64	176	135	96	47	20	5	41767	41990	42258	42515	42685	42847	10334	10375	10414	10463	10490	10505
K11_DIVERTIC	60_70	UKBB	COPD_MODE	1.47567092051741	0.924922652627707	1.39706976303917	1.2363268938392	0.886138910413872	1.22679055600702	0.138317962441153	0.140566110131782	0.134320763664617	0.187067223274168	0.259067692000475	0.447695766732469	1.42628929315358e-26	4.70501215000363e-11	2.45354338649291e-25	3.86930096074192e-11	0.000625080252164474	0.00613957088494941	1546	27437	1144	921	653	396	226	64	176	135	96	47	20	5	23155	23378	23646	23903	24073	24235	4508	4549	4588	4637	4664	4679
K11_DIVERTIC	60_70	UKBB	COPD_MULTIMORB	1.4463504403201	1.22746085985617	0.982614598793128	0.727960851930193	0.67821782275534	-9.49543938678246	0.230017249984378	0.204706188312429	0.289077004405162	0.447486200673889	0.500203531889048	171.670754769919	3.21564154579238e-10	2.01978433858235e-09	0.000675969164712901	0.103784186697538	0.175136169942756	0.955889964374876	460	50627	345	255	174	96	58	18	58	43	20	9	4	0	40721	40811	40892	40970	41008	41048	9963	9978	10001	10012	10017	10021
K11_DIVERTIC	60_70	UKBB	COPD_OPPORTUNIST_INFECTIONS	1.47924439310885	1.07932805061679	1.3286939841459	1.2212811327439	1.24106456967735	-7.49753074657451	0.447538961739406	0.447479594639504	0.500238516839781	0.707305109199828	1.00017274886482	131.263798955286	0.000948794313173747	0.015864574743274	0.00790452678534955	0.0842272970706035	0.214661087288623	0.954451167088763	111	50102	84	62	35	20	9	4	17	12	7	3	1	0	40293	40315	40342	40357	40368	40373	9819	9824	9829	9833	9835	9836
K11_DIVERTIC	60_70	UKBB	COX_ARTHROSIS	0.653217233795684	0.553649620183248	0.3751594746693	0.623251632611766	0.610092185694526	0.764724212420799	0.153747365645654	0.12258066850906	0.161130038692314	0.175008389972846	0.189717196907736	0.301965092103697	2.15072056620002e-05	6.28361583474147e-06	0.0198960457446768	0.000369069308693462	0.00130082352067536	0.0113254919485829	2561	39821	1918	1656	1185	782	507	191	176	145	94	66	36	11	33352	33614	34085	34488	34763	35079	6936	6967	7018	7046	7076	7101
K11_DIVERTIC	60_70	UKBB	C_PSOR_ARTHR_COMORB	0.848784051828643	0.787117383727744	0.788496986655966	0.751907085941061	0.77923720713762	0.606928090781592	0.0811939330062152	0.0654148996478324	0.0760942884321954	0.09413473804726	0.0995550498984665	0.18091240405367	1.40789259355327e-25	2.39229108149691e-33	3.68756918973685e-25	1.37633093228122e-15	4.9885834459286e-15	0.000794173723407274	9218	25754	6765	5651	4111	2753	1765	754	724	600	398	240	136	31	23553	24667	26207	27565	28553	29564	3930	4054	4256	4414	4518	4623
K11_DIVERTIC	60_70	UKBB	C_STROKE	0.510418998072556	0.545048194582748	0.438192834727626	0.77209077965194	0.558022944227008	0.0298976744086815	0.224431859068979	0.169946492603115	0.213911269010672	0.230072164025838	0.277851406579528	0.577590317624099	0.0229496629895592	0.00134045282949724	0.0405130454782088	0.000791176053728746	0.0446060846877417	0.958717721489505	1438	42482	1104	836	594	387	242	114	99	82	54	34	16	3	34887	35155	35397	35604	35749	35877	7830	7847	7875	7895	7913	7926
K11_DIVERTIC	60_70	UKBB	D3_ANAEMIA	2.27727955457936	0.873623754559946	1.25068354289037	1.11375646024675	1.04023793378687	1.21972028595449	0.0783789551696945	0.117245181541958	0.115159689661342	0.148948800653103	0.162656896061847	0.231463460756819	1.34092011776807e-185	9.24564037532079e-14	1.77912961188279e-27	7.57814834160713e-14	1.60243494681269e-10	1.36719976214312e-07	2949	14129	1948	1496	1055	726	500	268	388	214	162	95	53	19	12200	12652	13093	13422	13648	13880	2542	2716	2768	2835	2877	2911
K11_DIVERTIC	60_70	UKBB	D3_ANAEMIANAS	1.91031494525677	0.914886512497894	1.09192786545795	1.05231385587173	1.14564798033585	1.06465777058454	0.103918136628739	0.138198637984978	0.155068647811835	0.193031185808571	0.200542038454633	0.333676904926859	1.80135598241758e-75	3.58996211827092e-11	1.9007575981059e-12	4.99403969418279e-08	1.11160205896258e-08	0.00141936121579937	1675	52075	1168	824	544	364	234	124	210	129	93	55	32	9	41976	42320	42600	42780	42910	43020	10396	10477	10513	10551	10574	10597
K11_DIVERTIC	60_70	UKBB	D3_ANAEMIA_B12_DEF	-0.256148724542867	0.738799738129378	1.47858145165341	1.09197859816874	0.821225951495276	1.66046502164327	1.00017554052665	0.447534886992927	0.353984825644037	0.500325238117189	0.577561485209608	0.577576405817463	0.797870712584973	0.0987752455712814	2.95427306175336e-05	0.0290698862135992	0.15505966902413	0.00404176283191548	172	50083	105	93	74	55	44	21	11	15	13	9	5	3	40831	40843	40862	40881	40892	40915	9308	9304	9306	9310	9314	9316
K11_DIVERTIC	60_70	UKBB	D3_ANAEMIA_IRONDEF	2.31689570779213	0.564667434107728	1.01991298262155	1.1471128809099	0.710162684252815	0.710846103023535	0.0944151844352138	0.169737282637554	0.156915224233785	0.180241981666615	0.250431869540043	0.378375800169284	5.60716231562782e-133	0.000878764414681587	8.04425091849821e-11	1.96190611336128e-10	0.00457179262440075	0.0602885415998111	1413	52169	876	753	556	404	262	136	213	109	83	49	20	7	42120	42243	42440	42592	42734	42860	10373	10477	10503	10537	10566	10579
K11_DIVERTIC	60_70	UKBB	D3_ANAEMIA_IRONDEF_NAS	2.31689570779213	0.564667434107728	1.01991298262155	1.1471128809099	0.710162684252815	0.710846103023535	0.0944151844352138	0.169737282637554	0.156915224233785	0.180241981666615	0.250431869540043	0.378375800169284	5.60716231562782e-133	0.000878764414681587	8.04425091849821e-11	1.96190611336128e-10	0.00457179262440075	0.0602885415998111	1413	52169	876	753	556	404	262	136	213	109	83	49	20	7	42120	42243	42440	42592	42734	42860	10373	10477	10503	10537	10566	10579
K11_DIVERTIC	60_70	UKBB	D3_APLASTICANDOTHANAEMIA	1.96910216150785	0.84215436120535	1.14211570844708	0.972689178669462	1.04855552453462	1.01793949345146	0.0959244440636506	0.135689490303313	0.142245381353434	0.189575719495396	0.193006334126696	0.316587448131485	1.21963516290522e-93	5.41838692242705e-10	9.8115408486708e-16	2.88399528843198e-07	5.54915431033575e-08	0.00130285504364394	1863	52263	1291	918	611	412	275	143	238	139	103	59	35	10	42158	42531	42838	43037	43174	43306	10439	10538	10574	10618	10642	10667
K11_DIVERTIC	60_70	UKBB	D3_BLOODOTHER	1.33626154062989	0.457050653498381	0.77480842600794	0.527238079105352	-0.314569523053932	1.20886564948685	0.186480600232449	0.229928969069823	0.229931260058916	0.316590039548632	0.500193064910611	0.408503895618731	7.73976457772698e-13	0.0468348489147922	0.000752393030483482	0.0958398897899148	0.529417007110361	0.00308387593014157	903	53195	661	490	347	239	162	63	71	43	31	18	9	6	42429	42600	42743	42851	42928	43027	10937	10965	10977	10990	10999	11002
K11_DIVERTIC	60_70	UKBB	D3_BLOOD_IMMUN	1.93326088556019	0.572272182824752	0.947379532039472	0.86185031404587	0.703257029223352	1.02146612532637	0.0697510493212021	0.106004811093691	0.10326897253105	0.131128089114124	0.148180115330161	0.196752398492436	4.40711180033993e-169	6.71819642238226e-08	4.56195743260126e-20	4.94496416114194e-11	2.07518829225433e-06	2.08458276743471e-07	3965	49888	2667	2065	1486	1026	713	370	442	251	192	117	64	26	41099	41701	42280	42740	43053	43396	9645	9836	9895	9970	10023	10061
K11_DIVERTIC	60_70	UKBB	D3_COAGDEF_PURPUR_HAEMORRHAGIC	1.57519034531945	0.737757846615262	0.289648020017297	0.74401361325956	-0.457082600614051	0.844596064270806	0.230039451286847	0.277786679570574	0.408548638974644	0.378269454903573	0.707240657390362	0.57751882020739	7.51626448685005e-12	0.00791104035715867	0.478344170138326	0.0491961359679336	0.518091529766924	0.143616198203655	494	53454	349	243	184	133	96	42	42	26	14	11	4	3	42579	42685	42744	42795	42832	42886	10978	10994	11006	11009	11016	11017
K11_DIVERTIC	60_70	UKBB	D3_COAGOTHER	1.4806502958895	0.599201000313279	0.931033865605958	0.168175294251753	-10.497011605416	0.779876091589782	0.500361360385016	0.577611415630988	0.577625890638829	1.00013213304919	195.990655196576	1.00010904720171	0.0030847694694063	0.299560029459079	0.106999267268798	0.866462855400206	0.957286733826957	0.435513870816712	122	52983	79	63	55	37	28	13	10	7	4	1	0	1	42195	42211	42219	42237	42246	42261	10821	10824	10827	10830	10831	10830
K11_DIVERTIC	60_70	UKBB	D3_HAEMOLYTICANAEMIA	0.889029199590361	0.7705027660855	0.0307661012510785	0.281962162005604	0.106445885955808	1.87603155818679	0.707386225939383	0.577623422425502	1.00013086084816	1.00014216940167	1.00009126114151	0.577794828756271	0.208833136760633	0.182230456150185	0.975459285303341	0.778003257568491	0.915236294587158	0.00116676803893184	109	53820	68	56	40	29	24	17	8	7	4	3	2	3	42739	42751	42767	42778	42783	42790	11114	11115	11118	11119	11120	11119
K11_DIVERTIC	60_70	UKBB	D3_IMMUNEMECHANISM	0.987337479984506	0.799906096886403	0.358736650912817	1.25210099738028	-0.194513749315576	0.447634021995639	0.500318860451274	0.408527201689231	0.577551710628831	0.447459558436835	1.00010355556547	1.00013259437772	0.0484481325620704	0.0502271875850753	0.534511862742269	0.0051381291349797	0.845789399917574	0.654460182827979	174	53657	113	97	79	53	38	24	16	14	9	6	1	1	42626	42642	42660	42686	42701	42715	11076	11078	11083	11086	11091	11091
K11_DIVERTIC	60_70	UKBB	D3_NUTRIANAEMIA	2.25090237809698	0.565348617312161	1.02597994458632	1.09723155348189	0.725066543567011	0.932812004744657	0.0928779483258184	0.160870875500001	0.148221390585912	0.174736997034917	0.22987341295073	0.316684992482138	9.50463468743589e-130	0.000440913526053296	4.45492046018961e-12	3.40031591671059e-10	0.00160939171861128	0.00322379310428988	1568	52306	967	836	621	448	300	155	223	119	92	56	25	10	42268	42399	42614	42787	42935	43080	10416	10520	10547	10583	10614	10629
K11_DIVERTIC	60_70	UKBB	D3_OTHERANAEMIA	2.00838440117667	0.814215888706668	1.14708159372452	1.01187593878328	1.05879865791489	0.973101072388816	0.096778321637605	0.140848665140733	0.145147992556954	0.189574173080859	0.196664357314122	0.333683799943995	1.16573049894126e-95	7.43527435627887e-09	2.72615935616986e-15	9.41717217608338e-08	7.29355319488221e-08	0.00354281173369334	1766	52089	1215	872	580	395	263	137	232	134	101	57	33	9	42020	42363	42655	42840	42972	43098	10388	10486	10519	10563	10587	10611
K11_DIVERTIC	60_70	UKBB	D3_OTHERBLOOD	1.56571966048473	-0.0267383430235148	0.90841379960955	0.447070284963621	-0.36385465003707	0.635623541909138	0.408577535961157	0.707267810454523	0.500282140853238	0.707300169002694	1.0001076735894	1.00012322063224	0.000127041827386164	0.969843063726562	0.0694006008091603	0.527334608695184	0.715995804765622	0.525072877747759	148	52531	95	78	64	51	42	16	12	6	4	4	2	1	41853	41870	41884	41897	41906	41932	10719	10725	10727	10727	10729	10730
K11_DIVERTIC	60_70	UKBB	D3_OTHERWHITECELL	1.72345099318846	0.59726559996878	1.22123450472729	0.823200195496026	-9.50199862660027	1.62364362943927	0.447579625519831	0.577551753126255	0.50027618277267	0.707291676704872	147.815076575226	1.00015374282152	0.00011782785322321	0.301073770015422	0.0146417634875853	0.244474044658523	0.948744878398394	0.104505197063331	108	52531	71	63	48	35	19	7	13	8	6	2	0	1	41840	41848	41863	41876	41892	41904	10715	10720	10722	10726	10728	10727
K11_DIVERTIC	60_70	UKBB	D3_PURPURA_AND3_OTHER_HAEMORRHAGIC	1.58414608118019	0.880578324549147	-0.0935030347936468	0.83988900895774	-0.101299073284298	0.918716908070295	0.258748169326579	0.301906596182409	0.577559430682455	0.40852838266626	0.707242691068355	0.70725718503857	9.22069358415335e-10	0.00353728215090926	0.87138983457462	0.0397932164432542	0.886107752900994	0.193948866584883	378	53351	275	182	129	101	69	28	33	20	10	10	4	2	42485	42578	42631	42659	42691	42732	10936	10949	10959	10959	10965	10967
K11_DIVERTIC	60_70	UKBB	D3_THROMBOCYTOPENIANAS	1.74234572878663	1.26552849441873	-0.0411031796932925	1.21850130185134	-0.193458156592083	-9.50136029846109	0.289195397923103	0.316625163825921	0.707275715629121	0.447463890911651	1.00010854767789	183.298990255771	1.69314177943109e-09	6.41693701037149e-05	0.953657193579323	0.0064667062518689	0.846616615932627	0.95865991867434	272	53223	199	116	82	62	42	16	27	16	6	6	1	0	42376	42459	42493	42513	42533	42559	10893	10904	10914	10914	10919	10920
K11_DIVERTIC	60_70	UKBB	DIABETES_FG	1.09933768380718	0.728506374601902	0.601127925968855	0.690279050656944	0.439410423563218	0.727707779526051	0.0829736920527989	0.076031982962137	0.0934191058659384	0.108396596386218	0.129956347392326	0.193033796294699	4.55845033147879e-40	9.557338998056e-22	1.23682521120555e-10	1.91399261659524e-10	0.000721659059971715	0.000163347987873627	5907	48572	4090	3499	2664	1873	1217	506	493	381	253	161	85	27	40631	41222	42057	42848	43504	44215	9265	9377	9505	9597	9673	9731
K11_DIVERTIC	60_70	UKBB	DM1_RETINOPATHY	0.665851956774836	0.0234922578363336	0.422713847358242	-1.20749312681835	-0.356727399935443	0.335944550653223	0.355041993207623	0.379150489538365	0.379140403313482	1.00042292098266	0.707620272474811	1.0005660409153	0.060735313540783	0.950594489748769	0.264881733754562	0.227438818637087	0.614175198231963	0.737056004078421	276	9750	200	172	117	80	53	19	23	16	9	4	3	1	6767	6795	6850	6887	6914	6948	3036	3043	3050	3055	3056	3058
K11_DIVERTIC	60_70	UKBB	DM2_RETINOPATHY	0.493036635378664	0.449490040266076	0.355050076948954	0.178669316371858	-0.697286293881986	0.316272541271045	0.290381251532078	0.237570800284173	0.303029281657485	0.409302889790022	0.70763599383251	0.707619306348209	0.0895277369524701	0.058487567591859	0.241329892132868	0.662458749238191	0.324440268251866	0.654909026596029	495	9795	356	291	202	129	76	28	45	36	19	9	4	2	6869	6934	7023	7096	7149	7197	3020	3029	3046	3056	3061	3063
K11_DIVERTIC	60_70	UKBB	DM_COMORB	0.716021243923899	0.655527297378923	0.555743868123847	0.567768665078062	0.650774795040435	0.454343966416917	0.10209361767255	0.0805492871755337	0.0989786595314421	0.119813498393785	0.126955385574923	0.236191772040982	2.32630001471987e-12	4.01152951291875e-16	1.96807082933163e-08	2.15018917878684e-06	2.95944183758942e-07	0.0544018340195449	5526	46124	4012	3329	2440	1668	1046	442	424	353	228	144	80	18	38502	39185	40074	40846	41468	42072	8712	8783	8908	8992	9056	9118
K11_DIVERTIC	60_70	UKBB	DM_COMORB_EXMORE	0.780274362603875	0.721044956714741	0.620827492131304	0.633217398556071	0.716711962470026	0.520923223263158	0.102392577454592	0.0808866950063984	0.0992515418574943	0.120037700326843	0.12715039417834	0.236289953057189	2.52853213203055e-14	4.91088743250699e-19	3.972824985851e-10	1.32644389049303e-07	1.73313304155719e-08	0.0274826535080107	5526	40704	4012	3329	2440	1668	1046	442	424	353	228	144	80	18	34636	35319	36208	36980	37602	38206	7158	7229	7354	7438	7502	7564
K11_DIVERTIC	60_70	UKBB	DM_COMPLICATIONS	0.791484163337312	0.319478836799425	0.28546524700242	0.428844340928336	-0.287583583567196	1.10233152944138	0.225852690064733	0.225496036929469	0.278849649016771	0.317457331557256	0.50067017255409	0.500775192294897	0.000457591777589819	0.156546530481042	0.305965369960964	0.17673631731314	0.565698995455462	0.0277183109866465	611	10313	444	361	245	157	99	30	63	44	27	17	7	4	7205	7288	7404	7492	7550	7619	3212	3231	3248	3258	3268	3271
K11_DIVERTIC	60_70	UKBB	DM_HYPOGLYC	1.74979042679963	1.43098244486406	0.739331643875141	0.426652642808994	1.80923146485302	1.11776321241646	0.378482916164054	0.378407329448925	0.707406383316424	1.00027241593077	0.500412094519302	1.00021612054743	3.7792185604974e-06	0.000155828090201851	0.295962883538205	0.669716995557089	0.000299788046699424	0.263771329580565	173	40816	119	74	46	32	22	13	16	12	7	5	5	1	33330	33375	33403	33417	33427	33436	7524	7528	7533	7535	7535	7539
K11_DIVERTIC	60_70	UKBB	DM_IBD	1.28560801514221	1.10520353497903	0.937168535243216	0.972288318809503	0.942272726391309	0.746640379099413	0.113547451542847	0.0958448655817943	0.117584341303833	0.137937381184196	0.15158760900107	0.278721419388846	1.01871688847377e-29	9.18853095376042e-31	1.58441569061869e-15	1.80511447306123e-12	5.09899138008355e-10	0.00738853708290147	3606	18760	2480	2126	1630	1182	757	318	303	248	167	105	56	13	16956	17310	17806	18254	18679	19118	2627	2682	2763	2825	2874	2917
K11_DIVERTIC	60_70	UKBB	DM_NEPHROPATHY	1.17913888309372	1.62673716613391	1.43934493036251	1.85448014187519	0.874048259695421	-7.50463227062346	0.5003398774884	0.333739549038119	0.447500159434667	0.447545977934079	0.707250826589765	177.720153925787	0.0184393371210891	1.09210720003049e-06	0.00129804287693835	3.41800483708609e-05	0.216518359634115	0.966317544501908	134	53785	93	67	45	29	25	5	22	18	9	7	2	0	42715	42741	42763	42779	42783	42803	11089	11093	11102	11104	11109	11111
K11_DIVERTIC	60_70	UKBB	DM_NEPHROPATHY_EXMORE	0.745155856487932	1.17522049597218	0.998535572379915	1.40001849037234	0.451414146939888	-9.48773966571422	0.501292693973005	0.334961877102206	0.448334168758603	0.44852777163726	0.707657395960922	391.356577946081	0.137155212441399	0.000450607095142782	0.0259330590796082	0.00180015305086874	0.523539243191633	0.980658611729456	134	9657	93	67	45	29	25	5	22	18	9	7	2	0	6652	6678	6700	6716	6720	6740	3024	3028	3037	3039	3044	3046
K11_DIVERTIC	60_70	UKBB	DM_NEUROPATHY	1.37029528837895	0.279196533801212	0.321540536112768	1.26159839350898	0.500301726676253	1.1161260797592	0.409745934382421	0.578234327874814	0.707904612590573	0.57834789636985	1.00061720835255	1.00050141665485	0.000825035760944215	0.629207049226207	0.64967445123101	0.0291550840784218	0.61707991713179	0.264607645894882	112	9669	79	59	36	22	12	7	13	7	7	5	2	1	6664	6684	6707	6721	6731	6736	3025	3031	3031	3033	3036	3037
K11_DIVERTIC	60_70	UKBB	DM_OTHER_WIDE	1.19631297004629	0.686078776377609	0.538047984174223	0.732327067191812	0.333753968256248	1.0319385770162	0.106892023221553	0.106061077385353	0.137038501231094	0.155152185565713	0.196693424477374	0.250477025677477	4.47316036101573e-29	9.88404644238612e-11	8.62789918338908e-05	2.3577925427146e-06	0.0897300889610849	3.79048172004603e-05	3091	46847	2193	1837	1334	876	568	224	262	191	117	76	41	16	38599	38955	39458	39916	40224	40568	8884	8955	9029	9070	9105	9130
K11_DIVERTIC	60_70	UKBB	DM_PERIPHATHERO	1.8123634892222	-11.163547506856	-11.1644587256307	1.58786916957628	-11.1645103534772	3.23630263455176	0.408861315909024	216.170552087315	250.086728664303	0.577681192786652	467.680929646455	0.707430328154318	9.30561560086338e-06	0.95881370268704	0.964392387612088	0.00598331077713929	0.980954655464225	4.76834874659283e-06	112	40676	87	67	48	28	10	1	9	3	4	4	1	2	33234	33254	33273	33293	33311	33320	7458	7464	7463	7463	7466	7465
K11_DIVERTIC	60_70	UKBB	DM_VITREOUS_BLEEDING	1.14190115213482	0.943138886097163	0.911317027760168	-10.0042650400747	0.328159571325955	-10.000311396215	0.577613375485497	0.500225291432622	0.577540057193001	162.925326430338	1.00010780349936	398.048128051407	0.0480495546115505	0.0593720455927183	0.114581992301509	0.951037475163299	0.742817758295556	0.979956557500802	101	53655	69	59	46	31	22	5	11	8	4	1	1	0	42612	42622	42635	42650	42659	42676	11064	11067	11071	11074	11074	11075
K11_DIVERTIC	60_70	UKBB	DUODENAL_ULCER_UNSPE_ACUTE_CHRONIC_WO_HAEMORRHAGE_PERFORATION	1.77380592957816	0.940022806235374	0.877840126678234	1.37590004497721	1.2350425285833	0.858222099131752	0.267795198219768	0.301899568142549	0.378308334560298	0.378283749908112	0.447462587598659	1.00017515367607	3.50221112100374e-11	0.00184761140671662	0.0203173250242494	0.000275599850998917	0.00577832597321231	0.390852815217475	263	53622	171	149	106	70	42	19	35	23	18	12	5	1	42663	42685	42728	42764	42792	42815	11016	11028	11033	11039	11046	11050
K11_DIVERTIC	60_70	UKBB	E4_ACIDOSIS	1.69295534227884	0.99739367393623	1.74914564555484	-10.5019806567824	0.160325011667654	1.90768133625355	0.378647097740414	0.447695570813641	0.378452891671932	223.391579770393	1.00016269141417	1.00037983435688	7.78314630248266e-06	0.025891249973554	3.80366189313817e-06	0.962504035572113	0.872645599816721	0.0565261548936705	229	38264	183	93	58	37	30	9	16	12	7	2	2	1	31803	31893	31928	31949	31956	31977	6491	6495	6500	6505	6505	6506
K11_DIVERTIC	60_70	UKBB	E4_CA_MET	1.28926542526774	1.42949758497915	1.60255601742376	0.143848385765143	1.20006070649576	-8.49356368347586	0.408807503461111	0.333951159826683	0.378469449963281	1.00018955762104	0.707343704917796	222.955953008641	0.0016120228658357	1.86424599185972e-05	2.29257103307433e-05	0.885641722245756	0.0897772909481824	0.969611735243017	269	38276	219	113	70	43	25	6	19	14	9	3	2	0	31796	31902	31945	31972	31990	32009	6511	6516	6521	6527	6528	6530
K11_DIVERTIC	60_70	UKBB	E4_DIABETES	1.00764670025173	0.805805058777191	0.623860381170545	0.673575483507133	0.593560918874074	0.553045963044129	0.108000601068268	0.0911994212582525	0.113604692075898	0.133393023631474	0.1498101227783	0.258630553531102	1.05860805881294e-20	9.95287151360041e-19	3.98530060067082e-08	4.42839141373759e-07	7.42970836757027e-05	0.0324873065892847	3685	50444	2527	2168	1672	1213	780	325	315	256	172	109	58	15	41367	41726	42222	42681	43114	43569	9920	9979	10063	10126	10177	10220
K11_DIVERTIC	60_70	UKBB	E4_DM1	0.961093214656416	0.671557402094637	0.623490040466582	-0.186902601043803	0.598629959539489	0.390692539859226	0.408655760722783	0.353935247966353	0.40858262352976	0.707303501080156	0.500240728799039	1.00012763227138	0.0186807776580035	0.0577749187474585	0.127014157490617	0.791589844451755	0.231429836697169	0.69606137241566	284	47755	187	168	132	102	71	35	21	15	11	6	5	1	38620	38639	38675	38705	38736	38772	9211	9217	9221	9226	9227	9231
K11_DIVERTIC	60_70	UKBB	E4_DM1NOCOMP	1.08426572311148	0.636669748310753	0.697732260376414	0.154742952765541	0.242297239010674	0.237735040185008	0.378409995259012	0.353952289309929	0.378321517701227	0.577583934601689	0.577556469560704	1.00012426950708	0.0041658804895352	0.0720590996444704	0.0651417857340868	0.788765343144616	0.674835193755418	0.812109517050837	299	47752	196	172	143	110	77	34	22	16	12	6	4	1	38627	38651	38680	38713	38746	38789	9206	9212	9216	9222	9224	9227
K11_DIVERTIC	60_70	UKBB	E4_DM1_STRICT	-0.0992752291231482	0.656645518939698	0.573962035067248	-0.350206191273999	0.977197145815779	-9.00007561074195	1.00019173215195	0.500291525872089	0.577578042842597	1.00016271182152	0.577578768006415	140.404239576156	0.920934855138771	0.189342797760197	0.320349774828846	0.726226715452587	0.0906678061576493	0.948889672615231	149	47760	94	86	68	63	40	18	9	8	5	4	3	0	38611	38619	38637	38642	38665	38687	9195	9196	9199	9200	9201	9204
K11_DIVERTIC	60_70	UKBB	E4_DM2	0.974966516552238	0.789891291438819	0.622538663871973	0.66884759187827	0.58699666245307	0.441486153885792	0.110467395626161	0.0926609806636113	0.115045613744079	0.135760350467505	0.153214193888351	0.277752746560402	1.08650418043921e-18	1.53431799529086e-17	6.25921384286965e-08	8.36392296825073e-07	0.000127511529059844	0.11194904586598	3613	50398	2495	2126	1636	1170	749	314	301	247	165	103	54	13	41299	41668	42158	42624	43045	43480	9916	9970	10052	10114	10163	10204
K11_DIVERTIC	60_70	UKBB	E4_DM2NOCOMP	1.00560313607129	0.815610632555834	0.648532327670935	0.638713237968939	0.806719310759742	0.494139751760364	0.106225897062163	0.089437115129651	0.112883033123983	0.140885164781269	0.142175849078016	0.289059680017281	2.8896892705995e-21	7.55584891127101e-20	9.18281413410939e-09	5.79940954640883e-06	1.39423539285675e-08	0.0873633475191045	3690	50617	2584	2200	1649	1119	693	294	331	266	171	104	59	12	41410	41794	42345	42875	43301	43700	9982	10047	10142	10209	10254	10301
K11_DIVERTIC	60_70	UKBB	E4_DM2OPTH	0.809339153002077	0.742950347084186	0.208811189996633	0.668384079043608	-0.104228285699805	0.0724283874502513	0.317797871256548	0.279125575039394	0.44832801298478	0.448281791882702	0.707697774137587	1.0004127429613	0.0108743626840726	0.00777456448343682	0.641390597432957	0.135963880155747	0.882912626766536	0.942284774132236	303	9540	212	161	106	70	41	18	30	24	12	7	3	1	6648	6699	6754	6790	6819	6842	2953	2959	2971	2976	2980	2982
K11_DIVERTIC	60_70	UKBB	E4_DM2_STRICT	1.05209909134656	0.809137467687176	0.667862295456204	0.681337032064576	0.765819688795923	0.504556599575848	0.105663325399031	0.0911665625036511	0.113580239161137	0.139535143042172	0.146594077639783	0.289052270813953	2.34839155240875e-23	6.96979131508927e-19	4.10037645440101e-09	1.04533540228243e-06	1.75019879885786e-07	0.0808883297360801	3588	51015	2511	2136	1596	1095	677	290	327	260	170	103	56	12	41728	42103	42643	43144	43562	43949	10037	10104	10194	10261	10308	10352
K11_DIVERTIC	60_70	UKBB	E4_DMNAS	1.13773545481028	0.876241605217717	0.495701724028264	1.00157393946564	1.06566886018752	1.72936887633864	0.289244703255109	0.258711988894252	0.378323877980503	0.378340900489848	0.378310437614555	0.577640501122735	8.37281824990882e-05	0.000706772197647352	0.190108716928198	0.00811423652818333	0.00484871510776013	0.00275481558417952	431	48040	307	252	174	115	69	26	41	32	19	16	10	3	38811	38866	38944	39003	39049	39092	9312	9321	9334	9337	9343	9350
K11_DIVERTIC	60_70	UKBB	E4_DMNASNOCOMP	1.0961154054188	0.987031225486842	0.395772778027467	1.04194012901296	1.09072192800767	1.78469329957302	0.302053852739596	0.25052892234933	0.408586170961173	0.378344359308934	0.378308290179082	0.577649834661744	0.000284660007827324	8.15531248097255e-05	0.332724998022607	0.00588813901312593	0.00393712040655136	0.00200442143508853	411	48021	292	239	164	110	66	25	40	32	18	16	10	3	38793	38846	38921	38975	39019	39060	9307	9315	9329	9331	9337	9344
K11_DIVERTIC	60_70	UKBB	E4_ENDOGLAND	1.11038183781321	0.514197747906961	0.592638906040724	0.615980611828152	1.02328212202515	0.35634082152572	0.28917914307902	0.301904047542261	0.333697109774677	0.408548628717092	0.353831558019217	1.00011079847028	0.000123148864867275	0.0885338849752708	0.0757364542190034	0.131623902414408	0.00382793621139771	0.721614903007985	450	53495	316	257	204	133	86	33	36	25	20	14	8	1	42595	42654	42707	42778	42825	42878	10998	11009	11014	11020	11026	11033
K11_DIVERTIC	60_70	UKBB	E4_ENDOMETPOSTOP	1.3109551313347	0.882814592587695	0.632061326194246	1.04298771530379	0.623455512037901	-9.49797970469506	0.378585655208509	0.354156297344752	0.500406818023374	0.500434208817727	0.707365881756051	164.016252658702	0.000534644769945428	0.0126766646103735	0.206555057654127	0.0371451153266734	0.378114189790457	0.953821296167626	258	38053	177	157	103	76	43	19	19	14	9	6	2	0	31731	31751	31805	31832	31865	31889	6384	6389	6394	6397	6401	6403
K11_DIVERTIC	60_70	UKBB	E4_ENDONUTRMET	0.838448929464694	0.689639906648007	0.561820547502961	0.60427590154283	0.665690531149148	0.539242683164382	0.0665418795984166	0.0553463262588487	0.0670516887240762	0.0780620850445387	0.079841904112412	0.142376701291511	2.10291483001342e-36	1.22682664626269e-35	5.34168374045364e-17	9.86647272722954e-15	7.58081377614512e-17	0.000152209705474409	13363	40137	9368	7958	6060	4315	2907	1257	966	792	545	353	207	50	36280	37690	39588	41333	42741	44391	6886	7060	7307	7499	7645	7802
K11_DIVERTIC	60_70	UKBB	E4_FLUIDELECTRO	1.33182781077542	1.11503075609512	0.871488828824962	0.342468337598383	1.20054746666883	0.682013736865723	0.165550861097208	0.159142981100365	0.236372606905827	0.408645055955939	0.301962916506298	0.707324247003209	8.63683091313533e-16	2.44403376362592e-12	0.000226977369067641	0.401998020820036	7.01398328472981e-05	0.334937374506605	1302	40805	1061	628	351	201	112	43	94	66	34	19	13	2	33607	34040	34317	34467	34556	34625	7345	7373	7405	7420	7426	7437
K11_DIVERTIC	60_70	UKBB	E4_FLUIDOVER	0.843830091364859	1.66481101613337	0.691348046802984	-9.49664557989984	-9.49099717475003	-9.49114795338156	0.707517293716563	0.447738897582208	1.00022130004132	226.279080567505	397.546372987732	944.377994243592	0.233001163994662	0.000200597297698922	0.489442952004084	0.966523626190101	0.980953163393591	0.991981269172851	140	38273	123	60	30	13	4	1	8	6	1	0	0	0	31790	31853	31883	31900	31909	31912	6492	6494	6499	6500	6500	6500
K11_DIVERTIC	60_70	UKBB	E4_GLUCOPANCREAS	1.40039523976483	0.714762534854258	0.67465603502715	-0.167329354279725	1.59485782768712	0.513741913800997	0.301963485257667	0.333653183640035	0.408554074653222	0.707281578179704	0.333710646667207	1.00015588503412	3.52425130635503e-06	0.032174815758388	0.0986719914966106	0.812981893162532	1.76025785153951e-06	0.6074884347959	316	53712	214	161	115	91	62	22	28	20	17	11	10	1	42740	42793	42839	42863	42892	42932	11046	11054	11057	11063	11064	11073
K11_DIVERTIC	60_70	UKBB	E4_HYPERCHOL	0.791499288976509	0.756935973347933	0.612959958404767	0.713113699054401	0.663114539410298	0.539657083892065	0.0895660579537367	0.0707163570350098	0.0892983736384685	0.104496446804835	0.115052288534779	0.209107755252618	9.82835174513638e-19	9.76548357434365e-27	6.68750625787644e-12	8.8363333435796e-12	8.23419538930395e-09	0.0098582881021788	6520	44024	4838	4059	2941	1948	1222	509	556	454	289	183	99	23	37361	38140	39258	40251	40977	41690	7789	7891	8056	8162	8246	8322
K11_DIVERTIC	60_70	UKBB	E4_HYPERKALAEMIA	2.0228465303625	1.52016653014026	-0.208932865533765	-10.1673627674126	2.2442112565851	-10.1698125697035	0.302337162486689	0.333970943077074	1.00020281372717	200.447715174765	0.408690555552535	517.221508797299	2.22109204917202e-11	5.31907096395979e-06	0.834533720727526	0.959546036956757	3.99158439580359e-08	0.984312691021006	223	38212	182	99	58	29	17	4	21	14	6	6	6	0	31746	31829	31870	31899	31911	31924	6486	6493	6501	6501	6501	6507
K11_DIVERTIC	60_70	UKBB	E4_HYPERLIPNAS	1.17685123066874	0.931219380450861	1.29755890251618	1.36092203494359	1.03079442522414	1.10958013751307	0.197165431347343	0.17510682077879	0.177778062239549	0.219038854767012	0.277920443696483	0.447601155776982	2.38929075229602e-09	1.0490976475832e-07	2.90437993756017e-13	5.1931661361623e-10	0.000208116390034959	0.0131770393362693	973	39136	695	564	395	248	153	70	104	86	63	37	18	5	32616	32747	32916	33063	33158	33241	6694	6712	6735	6761	6780	6793
K11_DIVERTIC	60_70	UKBB	E4_HYPERPARA	0.641109111520636	0.391798337296194	0.897330554534268	0.908212883137352	0.0854635377188163	-8.00334318517953	0.577604248297459	0.500254252323593	0.44752898237583	0.577566750640412	1.00010643507968	133.578072795782	0.267022605141087	0.433510605783997	0.0449547000250407	0.115838985373023	0.931900112653813	0.952223255850046	166	53173	123	103	84	50	29	9	12	9	8	4	1	0	42313	42333	42352	42386	42407	42427	10891	10894	10895	10899	10902	10903
K11_DIVERTIC	60_70	UKBB	E4_HYPOGLYC	1.65129169491649	1.31682000333098	0.657997553230521	1.01244063477559	1.69105846259586	0.995109425717066	0.378333343721295	0.378278305090517	0.707320927415333	0.707371469828031	0.500292862507327	1.00014674826385	1.27327893071718e-05	0.000499381713995942	0.352232686698309	0.152352414577058	0.000724496819928187	0.319754057436761	168	53633	114	74	44	31	22	13	17	13	8	6	5	1	42641	42681	42711	42724	42733	42742	11029	11033	11038	11040	11041	11045
K11_DIVERTIC	60_70	UKBB	E4_HYPOKALAEMIA	1.572556962838	1.37047071643951	0.941868039586935	0.73017628850248	0.31640777727526	0.949757854884092	0.268041889409926	0.267923301472796	0.500371619964197	0.707357076807499	1.00018924942064	1.00022516645634	4.44198055258789e-09	3.13474120123501e-07	0.0597902669046486	0.30195041858131	0.751738450996319	0.342343979542591	372	38711	305	184	82	48	29	14	32	19	8	4	2	1	32083	32204	32306	32340	32359	32374	6663	6676	6687	6691	6693	6694
K11_DIVERTIC	60_70	UKBB	E4_HYPOOSMNAT	1.26598219849328	0.918014547473086	1.1263060581646	0.954882978399253	0.59004773377504	-9.49659825442497	0.278071149792678	0.289290945787787	0.333853497307509	0.500372968602248	0.707323454563703	179.255885930171	5.29548212252145e-06	0.0015070308237791	0.000741776448836819	0.0563469693975978	0.404169479618108	0.957749525758954	508	39073	412	246	141	81	43	17	33	23	15	6	2	0	32418	32584	32689	32749	32787	32813	6718	6728	6736	6745	6749	6751
K11_DIVERTIC	60_70	UKBB	E4_HYTHYNAS	0.685493377022355	0.55254953051444	0.366909693475636	0.589476251374295	0.679646543928015	0.49452642495475	0.145429204223792	0.117427058933923	0.149985376975354	0.163088759153545	0.163010433751411	0.289109180072571	2.43392333281114e-06	2.53281460203022e-06	0.0144329605948573	0.000300985281802652	3.05477868877063e-05	0.0871701479467565	2737	50878	1925	1663	1268	856	584	277	190	164	112	78	47	12	41312	41574	41969	42381	42653	42960	10188	10214	10266	10300	10331	10366
K11_DIVERTIC	60_70	UKBB	E4_HYTHY_AI_EXCL	0.383200422742286	0.362595095918202	0.788141544400781	0.907082302698152	0.939649886112811	-9.99569743587337	0.447548613401177	0.353900001690621	0.333699563863695	0.378292824131777	0.378213008505472	160.362696405116	0.391875670731635	0.305566431114758	0.0181849932438601	0.0164924675510844	0.0129753098942323	0.950298595451302	370	53648	262	210	159	110	80	32	31	26	20	14	7	0	42688	42740	42791	42840	42870	42918	11037	11042	11048	11054	11061	11068
K11_DIVERTIC	60_70	UKBB	E4_HYTHY_AI_STRICT	0.803218430128236	0.65410153055565	0.435994989481524	0.648316210502206	0.798605775051555	0.513789831906051	0.145655075167396	0.118452637107922	0.153579647353437	0.167684018865344	0.163179896281389	0.302008786043895	3.49724877561821e-08	3.35064754192243e-08	0.00452714395228477	0.000110500382568317	9.87964871281847e-07	0.0888976779807567	2640	45054	1860	1611	1227	832	563	265	187	161	109	75	46	11	37323	37572	37956	38351	38620	38918	8324	8350	8402	8436	8465	8500
K11_DIVERTIC	60_70	UKBB	E4_IRON_MET	0.576941613746234	1.41192093821692	0.751708044717205	-0.0607305889967172	1.16417530994429	-9.49455250988317	0.707466031838648	0.35411867886347	0.577731450839063	1.00031213737786	0.577756252767339	209.657717568846	0.414783685885268	6.68744169956111e-05	0.1932114002778	0.951588862498593	0.0439052909627261	0.96387937255812	159	37882	105	93	76	57	36	16	12	12	5	4	3	0	31591	31603	31620	31639	31660	31680	6333	6333	6340	6341	6342	6345
K11_DIVERTIC	60_70	UKBB	E4_LIPOPROT	0.811205647587804	0.721051570694119	0.645202722565289	0.753833339787357	0.665436372284161	0.625990083497277	0.0855446407620098	0.0694674447880065	0.0849817646302497	0.0994636789821945	0.11088464596833	0.193080706613556	2.47468419300577e-21	3.0672210155042e-25	3.14399958872278e-14	3.48279326341533e-14	1.95914230247863e-09	0.00118645643058143	7040	44584	5223	4368	3153	2079	1318	549	597	484	317	200	109	27	37882	38737	39952	41026	41787	42556	7922	8035	8202	8319	8410	8492
K11_DIVERTIC	60_70	UKBB	E4_LIPOPROTNAS	1.88377919808272	1.17778162246115	1.1611705703198	-9.5023997768396	0.973215637315766	-9.51004871499078	0.447833347984546	0.500438112370969	0.577694707031593	192.975147204862	1.0002325130632	464.591274973539	2.59437498143313e-05	0.0185975553939848	0.0444304177067152	0.96072678105832	0.330558568104698	0.983668674848299	100	37969	68	58	45	21	16	4	13	8	4	1	1	0	31639	31649	31662	31686	31691	31703	6349	6354	6358	6361	6361	6362
K11_DIVERTIC	60_70	UKBB	E4_METABO	1.22047216651026	0.881778319772151	0.615416141977504	0.82468940832942	0.375718566741871	-10.4949741933435	0.354206447457033	0.316872381482621	0.447634743616185	0.500402040778509	0.70736998864404	222.32427878234	0.000569683404412523	0.00538994299613966	0.169187987741792	0.0993416629869401	0.595315820377781	0.962349281109295	333	38189	233	196	133	93	56	27	23	17	10	6	2	0	31823	31860	31923	31963	32000	32029	6443	6449	6456	6460	6464	6466
K11_DIVERTIC	60_70	UKBB	E4_METABOLIA	0.83432279014637	0.686041134648047	0.599026862230076	0.668360154830761	0.597383251421986	0.581893942011313	0.0759088768154052	0.0639364483991893	0.0789983131768429	0.0938160136218632	0.103687901001775	0.177408604927314	4.21709062753713e-28	7.35582758618627e-27	3.38227011698667e-14	1.04718451309375e-12	8.3439209452038e-09	0.00103820116570287	8807	47064	6569	5282	3743	2491	1582	668	708	564	364	228	125	32	39931	41218	42757	44009	44918	45832	8663	8807	9007	9143	9246	9339
K11_DIVERTIC	60_70	UKBB	E4_MG_MET	1.71900248510363	1.54913498555236	0.854465570273409	2.56911961459342	-9.16507997840503	-9.17724557394064	0.447697349439375	0.447647610309481	1.00020183954556	0.577780146652654	286.044077264535	481.302605192886	0.000123208311757412	0.000538947676177744	0.392942587142939	8.7266475319312e-06	0.974439516938601	0.984787244450114	126	38183	100	61	22	11	6	3	13	8	3	3	0	0	31702	31741	31780	31791	31796	31799	6494	6499	6504	6504	6507	6507
K11_DIVERTIC	60_70	UKBB	E4_MINERAL_MET	1.40274106892984	1.30643813019251	1.11697519655793	0.599534118532988	0.764905636050033	-10.4910086247786	0.243424161606979	0.214097093965783	0.289315765747246	0.447665295636135	0.447586879478313	216.282263155692	8.2858202756894e-09	1.04695308317477e-09	0.000113040549473849	0.18049048402826	0.0874593679575851	0.961312904764445	608	38757	457	298	197	138	90	36	49	35	18	10	5	0	32145	32304	32405	32464	32512	32566	6714	6728	6745	6753	6758	6763
K11_DIVERTIC	60_70	UKBB	E4_NONTOXIC_THYROID	0.909135249927947	0.359320688143719	-0.358271806487194	-0.113746038549621	-0.165484910164939	-9.992979917233	0.447590278440654	0.447504599243525	0.707319257344278	0.707309689353957	0.707283673647414	145.165045800601	0.0422370039360887	0.422007677337806	0.612491200419808	0.872239076355502	0.815006349021751	0.94511797527184	250	53700	161	136	118	96	75	39	14	10	6	4	2	0	42707	42732	42750	42772	42793	42829	11068	11072	11076	11078	11080	11082
K11_DIVERTIC	60_70	UKBB	E4_NUTRIDEF	1.01205888084017	0.741660572554726	0.712831418169661	0.57928189461878	0.497581730061403	0.683788974632459	0.0956520101601667	0.0834328666501281	0.0970784007506085	0.123187969683959	0.135649185601401	0.224125219596371	3.66471210062529e-26	6.14898405398984e-19	2.09104364659466e-13	2.570926705505e-06	0.000244310648647576	0.00228138438295284	4907	50888	3232	2841	2200	1612	1108	453	390	310	213	126	71	20	42070	42461	43102	43690	44194	44849	10103	10183	10280	10367	10422	10473
K11_DIVERTIC	60_70	UKBB	E4_OBESITY	0.951463567651572	0.698497886448455	0.704167797012287	0.620294775171263	0.497752298616267	0.7767105202757	0.105156294119577	0.0908328268794406	0.103275141824216	0.126972806406875	0.142189702666715	0.22412427274172	1.45491412145584e-19	1.4721800581527e-14	9.20813030176749e-12	1.03294096477349e-06	0.000464174979749103	0.000529177567385887	4306	51157	2833	2499	1941	1439	997	408	330	268	192	117	66	20	42069	42403	42961	43463	43905	44494	10231	10293	10369	10444	10495	10541
K11_DIVERTIC	60_70	UKBB	E4_OBESITYNAS	1.04827270834327	0.803100907276284	0.713454596649694	0.836726302678599	0.606179117106067	1.10147751998699	0.107429767095384	0.0949689634351056	0.118102094940912	0.139570498154995	0.180216862359015	0.289110224851917	1.70906323442856e-22	2.75625039838472e-17	1.5316325642155e-09	2.03474979712908e-09	0.000769303623871489	0.000139029869339088	3581	51253	2482	2103	1528	1026	619	199	286	219	143	84	41	12	41834	42213	42788	43290	43697	44117	10232	10299	10375	10434	10477	10506
K11_DIVERTIC	60_70	UKBB	E4_OBESITY_HYPER	0.951089530264001	0.698211878562973	0.705346708879108	0.621041091496271	0.499106552764957	0.776695354883357	0.105154740291749	0.0908316859974191	0.103274429983397	0.12697346435469	0.142190582944908	0.224124271108972	1.5012306460965e-19	1.50771503283682e-14	8.50158404925046e-12	1.00269265661845e-06	0.000447898064670514	0.000529310695511078	4306	51156	2833	2498	1938	1438	997	408	330	268	192	117	66	20	42069	42404	42964	43464	43905	44494	10230	10292	10368	10443	10494	10540
K11_DIVERTIC	60_70	UKBB	E4_PARATHYRO	0.855192804426089	0.298764665224471	1.13652250198037	0.785268834652828	-0.179518941384959	-9.00324387923328	0.500302327919468	0.500253265200416	0.378330742559835	0.57757377117404	1.0001081723825	168.681599282119	0.0873857592404603	0.550355957256441	0.00266416087367212	0.17395679286894	0.857545490665334	0.957433768581527	182	53182	131	112	93	57	37	13	15	11	10	4	1	0	42324	42343	42362	42398	42418	42442	10894	10898	10899	10905	10908	10909
K11_DIVERTIC	60_70	UKBB	E4_PCOS_BROAD_EXCLUSIONS	1.08145118642445	0.269451076882546	0.518467609160796	0.774409583632588	1.59567182657487	2.36222034165751	0.408623281927567	0.500263903481948	0.500258311264523	0.577613196630251	0.408499245426735	1.00022773720902	0.00813120464265267	0.590150556245757	0.300015667914477	0.180015866573498	9.37664435322575e-05	0.0181922152804567	224	53738	167	123	95	51	33	8	19	13	11	9	6	1	42708	42752	42780	42824	42842	42867	11068	11074	11076	11078	11081	11086
K11_DIVERTIC	60_70	UKBB	E4_PCOS_CONCORTIUM	2.68789607527472	-11.1681788941181	2.17917713506054	0.605926336145766	-11.1702970149572	-0.491930372300592	0.707939907036909	611.757649847789	0.709335153175796	1.00181216115298	222.756903512712	1.00056277067725	0.000146584436985453	0.985434718191247	0.00212529781854771	0.545291767898848	0.960006295932523	0.622964185615282	122	28084	11	7	14	35	56	80	3	1	2	1	0	1	22391	22395	22388	22367	22346	22322	5801	5803	5802	5803	5804	5803
K11_DIVERTIC	60_70	UKBB	E4_PCOS_CONSORTIUM_EXCLUSIONS	0.708229614874698	0.621453021918258	0.596317193983366	0.27345278399842	0.602382959533979	0.245705629657921	0.258901831420951	0.20488768783932	0.230047567963805	0.316762668519025	0.250624139321043	0.408722240794979	0.00622829146554187	0.00242023366577051	0.00953789099947499	0.387987168831969	0.0162375775884814	0.547736409695477	1021	52678	592	503	422	325	276	194	66	55	40	28	21	6	42222	42311	42392	42489	42538	42620	10819	10830	10845	10857	10864	10879
K11_DIVERTIC	60_70	UKBB	E4_PORBILIR	0.2946606692208	-0.222152096045929	1.09965156372985	1.47709216601156	0.861584041644261	2.41408678480212	1.00028736756949	1.00023010892592	0.577699370340341	0.577758783095366	1.00018737255625	0.707561206831046	0.768317784796063	0.824235268267555	0.0569751503932921	0.0105703807915801	0.389005314142818	0.000645255884359461	105	37869	75	58	45	32	15	7	7	8	7	5	2	2	31567	31584	31597	31610	31627	31635	6325	6324	6325	6327	6330	6330
K11_DIVERTIC	60_70	UKBB	E4_THYROID	0.759567052665665	0.510386137256095	0.292285699823896	0.464871614038295	0.610032238588413	0.182348203052273	0.136006681620933	0.116645424559148	0.149985209002	0.165248868990884	0.160919777621707	0.316620386993121	2.33999628854423e-08	1.21135004694151e-05	0.0513236753451604	0.0049057137054687	0.000150096924455521	0.56466885135338	2958	51037	2043	1763	1371	955	664	322	201	166	114	79	47	10	41523	41803	42195	42611	42902	43244	10228	10263	10315	10350	10382	10419
K11_DIVERTIC	60_70	UKBB	E4_THYROID_CTRL_EXCLUSION	0.941999387847382	0.534376854559705	0.499155435037341	0.458944312740731	0.630570512157815	0.504508054451965	0.0941874217959872	0.0876459065704044	0.102352102029353	0.123280540509813	0.118886680076912	0.209118133721104	1.50365451050423e-23	1.08079353253288e-09	1.07795549462034e-06	0.000197053981345621	1.13315499672826e-07	0.0158413434993152	5383	46988	3705	3194	2467	1776	1216	567	402	313	228	150	91	23	39236	39747	40474	41165	41725	42374	9028	9117	9202	9280	9339	9407
K11_DIVERTIC	60_70	UKBB	E4_THYTOXNAS	0.847158469630043	0.38100862806667	0.972555456452633	1.32039397822745	0.59618660444678	-9.99077382003665	0.447596166578992	0.447536916935813	0.408621197648272	0.408652493216343	0.577580134414991	175.605449229561	0.0583997964163153	0.394577347861087	0.0173083836711933	0.00123318053912031	0.301971631839073	0.954630190064676	247	49122	167	134	92	67	54	25	22	17	13	9	3	0	39374	39407	39449	39474	39487	39516	9806	9811	9815	9819	9825	9828
K11_DIVERTIC	60_70	UKBB	E4_VIT_B_DEF	1.64138565543214	0.920618790737624	1.49558209843431	0.30482993808916	0.774070949091141	-9.49357960499437	0.289270376311951	0.316685275652273	0.2891625746866	0.70734758842039	0.577583784285147	189.137045679476	1.39316643770635e-08	0.00364859072458244	2.31459016997241e-07	0.666506273818221	0.180184179931003	0.959967646491941	284	47520	186	156	119	71	51	21	34	24	16	5	3	0	38519	38549	38586	38634	38654	38684	9065	9075	9083	9094	9096	9099
K11_DIVERTIC	60_70	UKBB	E4_VIT_DEF	1.26061016548336	1.08025713059763	1.08982475975946	0.188210478882974	0.187095434041978	0.775574178138202	0.218954189371642	0.186446877332676	0.224253706371626	0.447541267861059	0.500253642533405	0.707316566921174	8.54116796627048e-09	6.87647732949388e-09	1.17513403456303e-06	0.674088609127661	0.708403465884858	0.272859057133089	716	48158	480	397	302	202	126	48	72	54	30	11	6	2	39037	39120	39215	39315	39391	39469	9285	9303	9327	9346	9351	9355
K11_DIVERTIC	60_70	UKBB	E4_VIT_D_DEF	0.942777324408244	1.26837911364809	0.914398412020996	0.291921413693763	-0.500848318781737	1.37512977356835	0.333830076572295	0.224241223045138	0.333823920949433	0.577626827236439	1.00013476426642	0.707349728775993	0.0047410130485243	1.54657028328919e-08	0.00615956699057139	0.613291516295331	0.616525377482263	0.0518883082004732	421	47739	285	234	171	115	68	25	40	31	15	6	3	2	38686	38737	38800	38856	38903	38946	9149	9158	9174	9183	9186	9187
K11_DIVERTIC	60_70	UKBB	E4_VOLUME	1.63082003055846	1.08982836103375	1.13256720707825	1.08693849275867	0.809680829904395	1.3920702773294	0.214150490677485	0.243261451788723	0.302061369160731	0.408678078835521	0.500306984779184	0.707316606351144	2.63081619902599e-14	7.46185220742316e-06	0.000177215324745359	0.00782231173962671	0.105583307321375	0.0490564573387423	609	39073	478	282	159	96	65	23	57	36	22	12	6	2	32380	32576	32699	32762	32793	32835	6767	6788	6802	6812	6818	6822
K11_DIVERTIC	60_70	UKBB	F5_ADO	1.15645856935729	0.739502681862936	0.692256084352508	0.826344639659644	0.908589283834712	0.711499052171503	0.148628828877846	0.138404682058888	0.157149796533263	0.165350286101326	0.15700601020257	0.267750260341703	7.20390766470278e-15	9.13971965698981e-08	1.05749009526545e-05	5.80663497048237e-07	7.16667933327883e-09	0.00787638275859171	2022	49957	1158	1017	863	689	554	303	162	128	106	79	51	14	40643	40784	40938	41112	41247	41498	10016	10050	10072	10099	10127	10164
K11_DIVERTIC	60_70	UKBB	F5_ALCOHOL	1.20502323099599	0.701682202200235	0.42597411982335	0.395035567876228	0.763615682233629	0.168133264524144	0.189935934138317	0.183395514384072	0.23630309191235	0.267783404329556	0.236218069735317	0.577560057755235	2.23342153881573e-10	0.000130210679709663	0.0714416356659117	0.140157286177478	0.00122638024953724	0.770967515039226	1080	50992	687	594	476	380	276	120	88	65	46	33	21	3	41068	41161	41279	41375	41479	41635	10229	10252	10271	10284	10296	10314
K11_DIVERTIC	60_70	UKBB	F5_ALCOHOLAC	-0.566997451654899	0.423842747544134	0.235034018070622	0.38968467137888	1.07727270939696	1.04664800744577	1.00022554784332	0.447560794758947	0.577630770605089	0.5776387262658	0.408575008330065	0.707332811900156	0.570802782579022	0.343635733452962	0.684086449096512	0.49991938603665	0.00837271104995109	0.138950439717739	237	50474	146	133	104	85	66	32	15	16	12	10	8	2	40470	40483	40512	40531	40550	40584	10080	10079	10083	10085	10087	10093
K11_DIVERTIC	60_70	UKBB	F5_ALCOHOL_DEPENDENCE	1.17984366741741	0.973017966135833	1.126006217603	-0.564795028226903	1.3568201609784	-9.4990619391788	0.408742740420823	0.354024765285729	0.378425084110096	1.00017539503649	0.408615771927633	162.96706943008	0.00389529284552088	0.00598784889771079	0.00292505352746128	0.572280566729975	0.000898473074006982	0.953519043096424	253	50516	165	127	97	78	54	22	20	18	14	7	6	0	40481	40519	40549	40568	40592	40624	10103	10105	10109	10116	10117	10123
K11_DIVERTIC	60_70	UKBB	F5_ALLANXIOUS	1.22151093248715	0.920559049572888	0.900929172711647	0.5370675728921	0.857794240656523	0.965147594841017	0.128174937011021	0.117291977498569	0.142277254647905	0.218785187583899	0.204650922555319	0.333661381699391	1.57238522387633e-21	4.21244017493605e-15	2.41677346007772e-10	0.0140974291155088	2.77116792555264e-05	0.00382072338822565	2084	52771	1436	1184	848	537	336	145	193	152	94	49	33	9	42536	42788	43124	43435	43636	43827	10690	10731	10789	10834	10850	10874
K11_DIVERTIC	60_70	UKBB	F5_ANXIETY	1.31655708048842	0.998823455007795	0.731207283032578	0.773882339697852	0.592506922498786	1.2126252077234	0.132475728092126	0.123198715510317	0.169760345429387	0.218786123487635	0.267670364163266	0.378262227457601	2.84194856215303e-23	5.17068390185231e-16	1.65265796944637e-05	0.000404448859298797	0.0268584155152008	0.00134697269186317	1776	52527	1237	1024	722	443	264	102	166	127	70	37	21	7	42274	42487	42789	43068	43247	43409	10626	10665	10722	10755	10771	10785
K11_DIVERTIC	60_70	UKBB	F5_BEHAVE	0.62679714264203	0.283503745288904	0.745455664015438	0.599640249395192	0.943393362820798	-9.9996099964461	0.577668198760851	0.500313837593243	0.408591107200227	0.500257770385344	0.408496065042279	164.308189713847	0.277900841965342	0.570950762510933	0.0680834704773631	0.230659189746269	0.0209196918148482	0.95147160937095	222	53644	127	121	112	85	70	32	15	15	13	9	6	0	42662	42668	42677	42704	42719	42757	11062	11062	11064	11068	11071	11077
K11_DIVERTIC	60_70	UKBB	F5_DELIRIUM	0.471464443805979	-0.0362165793366447	-0.0955813231225227	0.638162797307051	1.28767549444039	-5.98923723687563	0.577579222148183	0.707282771959452	1.00011732524696	1.00012717785083	1.00015372751054	288.551126235464	0.414341914952763	0.959161981758966	0.923862005005743	0.523420532579568	0.197927881348418	0.98344010339694	200	52601	181	95	44	20	11	1	5	3	3	2	1	0	41886	41972	42023	42047	42056	42066	10729	10731	10731	10732	10733	10734
K11_DIVERTIC	60_70	UKBB	F5_DEMENTIA	0.882905435665828	0.850515306850828	-10.5028287922427	1.63180071635167	1.63766704889305	NA	0.447498310002201	0.40852401341042	164.513166155055	0.577593945332083	1.00018905984955	0	0.0484977850046623	0.0373495556003525	0.949096135774475	0.00472556313421069	0.101555794977953	NA	187	52756	168	102	50	21	8	0	15	10	4	4	1	0	42104	42170	42222	42251	42264	42272	10656	10661	10667	10667	10670	10671
K11_DIVERTIC	60_70	UKBB	F5_DEMENTIA_INCLAVO	0.872731752312884	0.839424550650285	-10.503063193165	1.61969464406703	1.62221929534862	NA	0.447490665003417	0.408516396162451	163.612499134345	0.577586618701669	1.00018312067936	0	0.0511428461144861	0.0398971294271221	0.948815159057661	0.00504344953451167	0.104819988666799	NA	187	53813	168	102	50	21	8	0	15	10	4	4	1	0	42772	42838	42890	42919	42932	42940	11045	11050	11056	11056	11059	11060
K11_DIVERTIC	60_70	UKBB	F5_DEMENTIA_U	0.903619439271633	0.630678976629292	-10.0074008869291	1.28416055252512	-10.0142120620157	NA	0.577568228057762	0.577548124673533	177.293350601556	1.00013893506823	679.95360095073	0	0.117694526794388	0.274835822324044	0.954986960081107	0.199148196805027	0.988249350638576	NA	107	53842	98	63	26	11	4	0	7	4	1	1	0	0	42755	42790	42827	42842	42849	42853	11089	11092	11095	11095	11096	11096
K11_DIVERTIC	60_70	UKBB	F5_DEMNAS	0.918176914192013	0.64946221274287	-10.0076427814836	1.30228215981868	-10.0144912171587	NA	0.577577684920366	0.577557544591339	179.020561617402	1.0001456917516	685.437961552598	0	0.111901792236045	0.260801885326335	0.955419720264862	0.192884781849092	0.988343038891311	NA	107	52158	98	63	26	11	4	0	7	4	1	1	0	0	41651	41686	41723	41738	41745	41749	10509	10512	10515	10515	10516	10516
K11_DIVERTIC	60_70	UKBB	F5_DEPRESSIO	1.16230119060669	0.725474686582273	0.673014185662734	0.825573493297843	0.938878073093832	0.722756496681667	0.148623523773945	0.139712862164645	0.159081299083573	0.165341730387826	0.155132608888715	0.267739023434986	5.26394668661407e-15	2.07364031705372e-07	2.33037266253496e-05	5.94071644952032e-07	1.4296960627433e-09	0.00694476510566769	2008	49921	1153	1013	861	684	549	299	160	126	105	80	52	14	40609	40749	40901	41078	41213	41463	10007	10041	10062	10087	10115	10153
K11_DIVERTIC	60_70	UKBB	F5_MOOD	1.13460968382677	0.69996521375398	0.708774829225095	0.815224502017821	0.897212656276057	0.671378802423801	0.150251432582218	0.141057070345384	0.155296113732018	0.165345891448923	0.157003363689753	0.267749592449761	4.3058174885707e-14	6.96691003314512e-07	5.01828941879978e-06	8.20534917288525e-07	1.09957287635994e-08	0.0121592822804459	2028	49940	1159	1020	869	696	558	312	160	127	107	79	51	14	40638	40777	40928	41101	41239	41485	10011	10044	10064	10092	10120	10157
K11_DIVERTIC	60_70	UKBB	F5_NEUROTIC	1.19595124675642	0.886964612449842	0.83555092086979	0.569869621640021	0.772553856256351	0.701598368986957	0.125234432163284	0.114295209374837	0.138235324199043	0.200615882816854	0.193019975764054	0.333670305453758	1.30072497849216e-21	8.47316489818147e-15	1.49958102966213e-09	0.00450286508521341	6.26884713414004e-05	0.0354946713759591	2280	52816	1539	1283	946	615	407	193	203	161	104	56	36	9	42649	42905	43242	43573	43781	43995	10705	10747	10804	10852	10872	10899
K11_DIVERTIC	60_70	UKBB	F5_ORGANIC	0.48466126622483	0.693210272841785	-1.12016540233436	0.59461541694307	1.2377945293224	-7.99774029083118	0.378286258182364	0.301872090798982	1.00010694944939	0.577546873602228	0.577566499437067	197.371742645442	0.200122579320934	0.021654685634468	0.262694324678904	0.303219643560102	0.0321034342872479	0.967677604016406	424	53672	372	225	119	60	35	4	21	16	7	6	3	0	42730	42877	42983	43042	43067	43098	10973	10978	10987	10988	10991	10994
K11_DIVERTIC	60_70	UKBB	F5_PANIC	1.72717975469264	-0.100075427228648	1.3288949689083	-0.0452153565956229	1.43080225868711	0.728813929653474	0.378438713991057	0.707295045438449	0.408559687744817	1.00013949985092	0.447444285378	1.00011901430005	5.01972666913668e-06	0.887482578808701	0.001143408293424	0.963940680818436	0.00138517935206319	0.46616855065225	147	50874	98	81	60	38	30	16	19	13	12	7	6	1	40815	40832	40853	40875	40883	40897	10089	10095	10096	10101	10102	10107
K11_DIVERTIC	60_70	UKBB	F5_PHOBANX	0.507478591213288	0.65600788987618	1.44441790312456	0.434323482970451	1.31265580176	0.144893264570233	0.500322413497641	0.353907482378658	0.289132185435865	0.577584290970639	0.408545072227209	1.00011358352053	0.310438129840609	0.0637943927747958	5.8622476171383e-07	0.45207178259518	0.00131355746977016	0.884808137008826	275	50981	190	153	112	77	56	27	24	23	20	9	7	1	40931	40968	41009	41044	41065	41094	10111	10112	10115	10126	10128	10134
K11_DIVERTIC	60_70	UKBB	F5_PSYCH	1.01712420658135	0.768565805944256	0.637026193523004	0.680779924636608	0.684845416626458	0.781477025922251	0.0882535081533743	0.0761519963670352	0.0920657271225348	0.104527411819018	0.106608166871977	0.177516774952697	9.86794156598135e-31	5.96169096527491e-24	4.54026671720162e-12	7.36978823773894e-11	1.32783790972628e-10	1.07123423246854e-05	6250	47538	3936	3381	2691	2053	1548	738	486	392	277	188	113	32	40186	40741	41431	42069	42574	43384	9180	9274	9389	9478	9553	9634
K11_DIVERTIC	60_70	UKBB	F5_PSYCH_INCLAVO	1.01712420658135	0.768565805944256	0.637026193523004	0.680779924636608	0.684845416626458	0.781477025922251	0.0882535081533743	0.0761519963670352	0.0920657271225348	0.104527411819018	0.106608166871977	0.177516774952697	9.86794156598135e-31	5.96169096527491e-24	4.54026671720162e-12	7.36978823773894e-11	1.32783790972628e-10	1.07123423246854e-05	6250	47538	3936	3381	2691	2053	1548	738	486	392	277	188	113	32	40186	40741	41431	42069	42574	43384	9180	9274	9389	9478	9553	9634
K11_DIVERTIC	60_70	UKBB	F5_SCHIZO	0.142469601607032	-10.9993329207374	-10.9986202182368	0.130655670737257	0.739930159069822	-10.9944836881523	1.00017514967714	208.499165192824	230.361598506783	1.00013889412267	0.707284404697973	359.923314847567	0.886728794378283	0.957927271255496	0.961919450449827	0.896062055681472	0.295488794847087	0.975631018137069	109	53795	76	59	49	39	28	15	2	1	2	2	2	0	42726	42743	42753	42763	42774	42787	11100	11101	11100	11100	11100	11102
K11_DIVERTIC	60_70	UKBB	F5_SEXDYS	-12.0114456395805	-12.0102624229093	0.615188776843278	-12.0092271902764	0.869772335314443	-12.0031888994718	453.805618262729	326.757898749206	0.577655549097751	342.169929702123	0.500215529166442	536.761863599275	0.978883848616573	0.970679681448757	0.286887197339599	0.972002185797188	0.0820708022818992	0.982159013883488	121	53543	66	66	67	55	50	21	3	4	5	3	4	0	42568	42568	42567	42579	42584	42613	11027	11026	11025	11027	11026	11030
K11_DIVERTIC	60_70	UKBB	F5_SOMATOFORM	-0.141799489193813	0.81940121562231	-0.116383852554491	0.189719860927701	0.886563293866046	-10.0034472571005	1.00021819759055	0.447566840761821	0.707313318549646	0.70731698687788	0.447499941442402	152.562974506236	0.887262822125628	0.067131787007712	0.869303256895592	0.788526391462263	0.0475747589131934	0.947720732523738	170	50773	91	85	86	68	64	42	12	12	9	7	5	0	40787	40793	40792	40810	40814	40836	10053	10053	10056	10058	10060	10065
K11_DIVERTIC	60_70	UKBB	F5_SUBSNOALCO	1.07163311516992	0.794807885380416	0.834579625183116	1.02042370026887	0.782790397299742	1.18367185570153	0.125252714388025	0.106599194165249	0.118171368856948	0.126093991250622	0.149916672152349	0.277837324059001	1.17086978460645e-17	8.91614981042222e-14	1.635897855671e-12	5.84216639272942e-16	1.77476473186569e-07	2.04147749445371e-05	2882	51878	1727	1538	1276	982	716	308	246	208	159	104	52	13	42268	42457	42719	43013	43279	43687	10519	10557	10606	10661	10713	10752
K11_DIVERTIC	60_70	UKBB	F5_SUBSTANCE	1.06947074152784	0.72514175310268	0.734502586696598	0.877874155122304	0.761806916294156	0.887434540770175	0.110477796229718	0.0975261637119276	0.109639215551124	0.11815004409182	0.132200074341743	0.258668629432369	3.65236036719562e-22	1.04286664783565e-13	2.09464843979522e-11	1.08463456405451e-13	8.28622268884306e-09	0.000601853805097776	3649	52363	2238	1980	1621	1253	908	396	305	253	191	128	67	15	42821	43079	43438	43806	44151	44663	10648	10700	10762	10825	10886	10938
K11_DIVERTIC	60_70	UKBB	F5_TOBAC	1.0341616768538	0.802511877870394	0.855378722051813	1.04350737404987	0.795486759582537	1.22348838473338	0.128194029502686	0.106603425254394	0.117388883491376	0.125138765760906	0.149916775998344	0.277832446109184	7.19525525832552e-16	5.15186090801847e-14	3.17616142986435e-13	7.50470338974544e-17	1.11940843880433e-07	1.06424248414516e-05	2855	51854	1710	1526	1264	974	709	304	244	209	161	105	52	13	42244	42428	42690	42980	43245	43650	10511	10546	10594	10650	10703	10742
K11_DIVERTIC	60_70	UKBB	FALLS	0.390516326371558	0.606165129700151	0.381458273263829	0.221811650229843	0.409928642394692	-0.219492821738151	0.143830262151453	0.098351568321101	0.131093695556194	0.174759385039433	0.169668967480672	0.353841789607653	0.00662518916478909	7.12676517943361e-10	0.00361643885311995	0.204355379978425	0.0156899235504687	0.535051440688575	3640	51151	2601	2227	1609	1072	719	339	234	207	122	71	43	8	41733	42107	42725	43262	43615	43995	10223	10250	10335	10386	10414	10449
K11_DIVERTIC	60_70	UKBB	FEMINGHER_BILATERAL	0.0146755500825029	0.521491445670332	0.392413012246975	-0.653122773085403	0.744065874686299	-10.0177078126552	0.707520078073022	0.408882629268063	0.500524889222428	1.00025530263376	0.577754437712312	195.879917803011	0.983451274943835	0.202165500813429	0.433038352898739	0.513784598783866	0.19779527745876	0.95921229921705	245	41051	182	163	127	91	52	21	13	13	8	4	3	0	34237	34256	34292	34328	34367	34398	6864	6864	6869	6873	6874	6877
K11_DIVERTIC	60_70	UKBB	FG_CARDMYO	0.257853065034333	0.457406381670575	1.21198927799712	0.610394212806026	-9.98729850021628	1.1680345875409	0.707377755835151	0.500339720845684	0.408644481622589	0.707372728165808	158.742344273071	1.00023375958016	0.71547003153093	0.360616164886193	0.0030182115148732	0.388190673971246	0.949834070293478	0.242902936589833	178	42450	131	109	78	52	28	17	12	11	8	3	1	1	34718	34740	34771	34797	34821	34832	7767	7768	7771	7776	7778	7778
K11_DIVERTIC	60_70	UKBB	FG_CEREBVASC	1.00471472371789	0.599332979888266	0.873775506389073	1.19550067503342	0.966984983208517	0.32623192513331	0.231463391470855	0.220069105739999	0.231153476682185	0.251563072581182	0.302677598789674	0.707613685210131	1.42025112831854e-05	0.00646166378885322	0.000156786496983649	2.01125615800071e-06	0.00139942844132866	0.644776282966379	1090	20059	842	609	421	272	178	77	79	63	45	27	12	2	17392	17625	17813	17962	18056	18157	2836	2852	2870	2888	2903	2913
K11_DIVERTIC	60_70	UKBB	FG_CVD	0.86063152202384	0.57456782168551	0.651483376620773	0.453960183825396	0.58599722036692	0.482603056962786	0.0780557822630494	0.0685514747459669	0.0750923378923335	0.096349906154184	0.0937517772035204	0.157575936150811	2.86789007600892e-28	5.22338536122965e-17	4.1078446905311e-18	2.45804907047835e-06	4.09092199500855e-10	0.00219371995929464	10776	25995	7494	6464	4950	3613	2517	1118	702	569	397	249	154	41	24440	25470	26984	28321	29417	30816	4135	4268	4440	4588	4683	4796
K11_DIVERTIC	60_70	UKBB	FG_DISVEINLYMPH	1.05898151438347	0.896070976518649	0.687489506097973	0.734898455414895	0.499400646115538	0.642637155192988	0.174125319001766	0.141447464904917	0.173694678622293	0.19797041087947	0.230846397631524	0.334279527756709	1.18899738479647e-09	2.37327275047414e-10	7.55690889277746e-05	0.000205495486136368	0.0305145724988225	0.0545486037844548	1853	19845	1279	1097	899	659	455	221	138	118	79	51	26	9	17434	17616	17814	18054	18258	18492	2847	2867	2906	2934	2959	2976
K11_DIVERTIC	60_70	UKBB	FG_DOAAC	1.38298045882601	0.8322493461967	0.387541116305064	0.847921367113387	-0.149497975928558	1.80047348265876	0.237846656722682	0.244319446843175	0.379143020505987	0.379153379432609	0.707639232053491	0.578022616809858	6.07831853953467e-09	0.000658260718616962	0.306709814160744	0.0253285589389382	0.832682065325758	0.00184017173027838	618	19520	485	382	255	159	96	27	48	31	15	10	4	3	16769	16872	16999	17095	17158	17227	2836	2853	2869	2874	2880	2881
K11_DIVERTIC	60_70	UKBB	FG_HYPERTENSION	0.962008244943045	0.67039105508749	0.676071136308909	0.578152074856691	0.59521974167241	0.493367030224821	0.0859164243766598	0.0757897384941401	0.0873193278921925	0.108504696216156	0.1119180001401	0.190168928033161	4.21662381861163e-29	9.11956112255878e-19	9.74698817833849e-15	9.91035852112472e-08	1.04709175313419e-07	0.00947666636098826	7530	24668	5264	4579	3412	2470	1672	713	552	437	292	185	108	28	22387	23072	24239	25181	25979	26938	3995	4110	4255	4362	4439	4519
K11_DIVERTIC	60_70	UKBB	FG_OTH	1.51775081666833	1.26106460718576	0.839885544654049	0.953096936946274	0.559431326421524	-11.472808808817	0.156899363306328	0.142444540508585	0.214768097358367	0.251292562162421	0.354429167799567	302.736678038899	3.91149554336693e-22	8.51810996766591e-19	9.20433105776441e-05	0.000148971242957477	0.114473532772059	0.969769813094422	1264	20749	971	715	486	296	186	53	127	92	44	24	8	0	17721	17977	18206	18396	18506	18639	3194	3229	3277	3297	3313	3321
K11_DIVERTIC	60_70	UKBB	FG_OTHHEART	0.903739802850142	0.779759707375718	0.633977723494098	0.585273446697806	0.57638914382613	0.886031287186417	0.101514635765001	0.0853394451227307	0.110836970049962	0.141877049423164	0.159590498598039	0.243568136838425	5.45747724687675e-19	6.41170525665045e-20	1.06579190391509e-08	3.70387290401991e-05	0.000304224728040549	0.00027506833248869	4978	25436	3830	2994	2040	1306	778	321	366	288	162	100	56	17	22074	22910	23864	24598	25126	25583	4144	4222	4348	4410	4454	4493
K11_DIVERTIC	60_70	UKBB	FG_PULMHEART	1.29769145604411	0.542326176297392	0.912952308779463	0.113569175893145	0.671953649017541	-10.4981567861547	0.224230983851683	0.267692643329419	0.267715895462552	0.5002463865616	0.378222915321986	189.764678292787	7.15277511389097e-09	0.0427721041731428	0.000649263166625899	0.820403152238187	0.0756328490780071	0.955881955463802	668	53109	510	329	230	146	102	42	50	33	24	11	7	0	42338	42519	42618	42702	42746	42806	10879	10896	10905	10918	10922	10929
K11_DIVERTIC	60_70	UKBB	FIBRO_COMORB	1.82631744874113	1.24805288540447	1.24905885691358	1.37636000033514	1.47196284560647	1.35813951967762	0.123879785840156	0.124086800329675	0.138233273692293	0.146140078644627	0.140354449616827	0.231247145698858	3.43008641951491e-49	8.47858228024588e-24	1.6269258640693e-19	4.59380218368515e-21	9.86358773143987e-26	4.27698982428629e-09	2155	18462	1216	1072	898	706	553	299	226	175	137	105	66	19	16594	16738	16912	17104	17257	17511	2581	2632	2670	2702	2741	2788
K11_DIVERTIC	60_70	UKBB	G6_AD_WIDE	-0.222489573578237	0.260837842814461	0.0662135638060288	1.57935584349894	-8.49749023539463	NA	1.00013054710398	0.707266294900628	1.00012316057236	0.707308741735595	191.307691383332	0	0.823955394381449	0.712278877535903	0.947214289741504	0.0255549657060711	0.964571275550519	NA	108	53862	101	62	36	15	4	0	6	5	3	2	0	0	42762	42801	42827	42848	42859	42863	11101	11102	11104	11105	11107	11107
K11_DIVERTIC	60_70	UKBB	G6_AD_WIDE_EXMORE	0.00644445868945899	0.500196244869753	0.295605571708452	1.79112911285133	-8.49678545806703	NA	1.0002650576362	0.707434527280832	1.00025332304989	0.707520294995387	214.2575468084	0	0.994859464019834	0.479531310880187	0.767588498513738	0.0113556829198159	0.968366680745622	NA	108	32135	101	62	36	15	4	0	6	5	3	2	0	0	26826	26865	26891	26912	26923	26927	5310	5311	5313	5314	5316	5316
K11_DIVERTIC	60_70	UKBB	G6_ALZHEIMER	-0.221074811972346	0.260841041893031	0.0662188459330524	1.579364921267	-8.49749528814144	NA	1.00013069468451	0.707266295336951	1.00012316101883	0.707308742557437	191.309678042541	0	0.825056676299353	0.712275506019318	0.947210084982384	0.0255541193643844	0.964571622166503	NA	107	53863	100	62	36	15	4	0	6	5	3	2	0	0	42763	42801	42827	42848	42859	42863	11101	11102	11104	11105	11107	11107
K11_DIVERTIC	60_70	UKBB	G6_ALZHEIMER_EXMORE	0.00741767305981138	0.500205067559591	0.295641003729616	1.79134815179007	-8.49683713683747	NA	1.0002652947776	0.707434604916051	1.00025338696412	0.707520494007391	214.354506322189	0	0.994083177135472	0.479523609223522	0.767561457260748	0.0113456851846812	0.968380789819194	NA	107	32132	100	62	36	15	4	0	6	5	3	2	0	0	26824	26862	26888	26909	26920	26924	5309	5310	5312	5313	5315	5315
K11_DIVERTIC	60_70	UKBB	G6_ALZHEIMER_INCLAVO	-0.221074811972346	0.260841041893031	0.0662188459330524	1.579364921267	-8.49749528814144	NA	1.00013069468451	0.707266295336951	1.00012316101883	0.707308742557437	191.309678042541	0	0.825056676299353	0.712275506019318	0.947210084982384	0.0255541193643844	0.964571622166503	NA	107	53863	100	62	36	15	4	0	6	5	3	2	0	0	42763	42801	42827	42848	42859	42863	11101	11102	11104	11105	11107	11107
K11_DIVERTIC	60_70	UKBB	G6_BELLPA	1.57836695732542	0.119198653906451	-11.4982764437872	0.0303592959334362	-11.4990767824046	-11.5106428192126	0.447613278222672	0.70728954584015	282.772979820718	1.00015556216812	340.065937707649	586.838468166717	0.000421593318805563	0.866167293571377	0.967564900705136	0.975784272913593	0.973025267549903	0.984350761222159	127	48636	91	71	53	41	29	14	7	2	1	1	0	0	39026	39046	39064	39076	39088	39103	9639	9644	9645	9645	9646	9646
K11_DIVERTIC	60_70	UKBB	G6_CARPTU	0.579664982250924	0.37462826659435	0.660476200775773	0.757613369218942	0.688014101787431	-0.11958144041016	0.258848299516679	0.209173002521891	0.200700443378694	0.209212391783849	0.20909122801911	0.447490985183198	0.0251298761830906	0.0732937406718321	0.000998831305742925	0.000293166804168907	0.00100010494668179	0.789294789835257	1102	49198	656	610	512	451	348	189	73	68	59	42	28	5	39777	39823	39921	39982	40085	40244	9794	9799	9808	9825	9839	9862
K11_DIVERTIC	60_70	UKBB	G6_CERCYST	1.43585512027607	1.0912743194933	0.59551390976395	-0.676086681164108	0.0610982159648131	0.414046941692299	0.316752087246142	0.301942847482048	0.447519523425595	1.00013697232459	0.707246650972115	1.00011386205905	5.81362457753857e-06	0.000301305394761673	0.183287978464389	0.499044398191734	0.931157320184773	0.678874251237261	340	51858	251	153	122	87	57	23	22	16	8	3	3	1	41399	41497	41528	41563	41593	41627	10526	10532	10540	10545	10545	10547
K11_DIVERTIC	60_70	UKBB	G6_CPETAL	1.27077748895091	0.754902555896588	0.657320775623339	-0.150760741495684	0.2699109074451	1.17165312334343	0.302008658651306	0.316613313115176	0.408582616010216	0.707283753671455	0.577536207809424	0.707281659275151	2.57923886200633e-05	0.0171114358888005	0.107663794626559	0.831206427052876	0.640250280917627	0.0976088604144559	374	53602	270	193	129	94	69	28	28	19	12	7	5	2	42647	42724	42788	42823	42848	42889	11031	11040	11047	11052	11054	11057
K11_DIVERTIC	60_70	UKBB	G6_DEGENOTH	-0.0749280761656043	0.387557182483048	0.335729921179495	-10.0041965274775	-10.0054678840577	-10.0057225328463	1.00014478310323	0.707273987005578	1.00012141222698	222.336864710293	234.844790585864	365.623392820169	0.940280567988694	0.583720020648537	0.737105277704424	0.964110759102065	0.966016730184379	0.978167657423653	121	53010	98	61	32	23	13	7	4	3	1	0	0	0	42149	42186	42215	42224	42234	42240	10880	10881	10883	10884	10884	10884
K11_DIVERTIC	60_70	UKBB	G6_DIABETNEUR	1.86089427092563	0.750026012681475	0.78090152696267	1.70014987924594	0.975518811007848	1.56393168826458	0.408694289637589	0.577615229538325	0.707347679903757	0.57765224209225	1.0001812818532	1.00016746670933	5.28191363351356e-06	0.194119953770752	0.269599461463115	0.0032483158410432	0.329390643832526	0.117895127483339	111	48680	78	59	36	22	12	7	13	7	7	5	2	1	39030	39049	39072	39086	39096	39101	9670	9676	9676	9678	9681	9682
K11_DIVERTIC	60_70	UKBB	G6_DISBROTHUNS	1.58193599169764	-0.163995218831291	0.814194689173774	-9.50056209315606	0.38663028757982	1.30997024757627	0.50036113422893	1.0001310036181	0.707342826692675	145.547031793833	1.0001142424037	1.00013043506512	0.00156911146813776	0.869751818249339	0.249707171480413	0.947955158627023	0.699062632916124	0.190263704900029	104	51641	76	51	39	26	20	6	6	3	4	2	2	1	41201	41226	41238	41251	41257	41271	10462	10465	10464	10466	10466	10467
K11_DIVERTIC	60_70	UKBB	G6_EPIPAROX	0.549441016604466	0.83064102323672	0.332086924460458	0.421335266623636	0.605571584712313	0.235915013316912	0.172454643255127	0.112305127431554	0.158965848189942	0.17227181330284	0.155042744326629	0.289094796287064	0.00144253084562258	1.40044504712252e-13	0.0367036079545797	0.0144547751590719	9.39000513845259e-05	0.414473112380222	2544	49490	1583	1381	1167	929	716	374	180	164	105	77	50	12	40389	40591	40805	41043	41256	41598	9882	9898	9957	9985	10012	10050
K11_DIVERTIC	60_70	UKBB	G6_EPLEPSY	1.40752518299635	0.273731251492104	0.838631587132884	0.00276410261443963	1.42517516214694	0.37129435702852	0.3338353288904	0.447503327279881	0.408627037620636	0.707308563457701	0.353927962745788	1.00012887143969	2.48424836349429e-05	0.540745923744847	0.0401390143856952	0.996881941911924	5.65560007765553e-05	0.710453931427734	283	48153	194	150	108	82	56	28	23	18	15	9	9	1	38736	38780	38822	38848	38874	38902	9483	9488	9491	9497	9497	9505
K11_DIVERTIC	60_70	UKBB	G6_FACOTH	1.49703575376635	0.00662961616067536	0.332563785013742	0.077602044221747	-0.595670515497962	0.173105571573585	0.378446180415089	0.577577126992287	0.577572709216686	0.707309987927342	1.00012515947326	1.00014001727058	7.62972126939956e-05	0.990841825308183	0.56475339432675	0.912635932197924	0.551445168856329	0.862587494309808	206	48650	136	115	86	75	56	34	14	8	7	4	2	1	39065	39086	39115	39126	39145	39167	9641	9647	9648	9651	9653	9654
K11_DIVERTIC	60_70	UKBB	G6_HEADACHE	1.2584227751257	0.260622424440198	0.657767010424886	0.621943361482318	0.965821483805148	0.336551114061349	0.378538343810518	0.447557354967557	0.378361407301148	0.408613581523078	0.333752410333544	0.707363776598369	0.000886006903996065	0.560349914249532	0.0821294022894447	0.127988545326045	0.0038057870039877	0.634229531931476	311	47934	157	145	138	128	113	68	30	24	22	17	11	2	38641	38653	38660	38670	38685	38730	9417	9423	9425	9430	9436	9445
K11_DIVERTIC	60_70	UKBB	G6_HEMIPLE	1.298421789446	0.492226505410211	0.947305436018337	0.87435360099912	0.375049910511488	1.06567748107131	0.353970302235885	0.447477345985153	0.447497614068872	0.577586779541075	0.707257370594401	1.00012842567999	0.000244296663501352	0.271330734555403	0.0342687650009669	0.130075371675461	0.595912447760508	0.286631345784088	251	53499	195	126	79	49	38	14	19	13	10	6	3	1	42542	42611	42658	42688	42699	42723	10994	11000	11003	11007	11010	11012
K11_DIVERTIC	60_70	UKBB	G6_HYDROCEPH	0.355063020014881	0.982724491418047	0.341118342482179	0.642843674206829	1.00212565541694	-7.9954253491002	1.00018669578538	0.577590458602121	1.00012656002302	1.00013852070924	1.00012959326035	127.081815094477	0.722592030781594	0.0888639750871206	0.733046988621415	0.520383320708505	0.316345619643213	0.949833733108757	101	51626	79	47	30	21	12	5	5	5	2	2	1	0	41177	41209	41226	41235	41244	41251	10466	10466	10469	10469	10470	10471
K11_DIVERTIC	60_70	UKBB	G6_MIGRAINE	0.745398063327018	0.62555368140548	0.553852230946005	0.665911288158132	0.214911576998312	0.166334443770885	0.333922873885445	0.267840004282866	0.302047230920779	0.31674523240164	0.378320115009515	0.577585347295338	0.0255986960769983	0.0195147150039235	0.0667043295163657	0.0355220891039223	0.56998874891389	0.773360172231211	632	48171	366	317	271	231	196	104	36	33	26	18	9	3	38900	38949	38995	39035	39070	39162	9501	9504	9511	9519	9528	9534
K11_DIVERTIC	60_70	UKBB	G6_NERPLEX	0.748518240197475	0.373843823212219	0.571107514170164	0.484180442851338	0.556168369168211	-0.12477314354518	0.141174081735106	0.124136869967322	0.122311620115589	0.13963772911887	0.134474254250856	0.277763932340428	1.14481914830404e-07	0.00259921507345044	3.02253427010069e-06	0.000525511101948989	3.5360850736564e-05	0.65328327112677	3151	50277	1896	1721	1497	1297	993	524	218	185	156	104	66	13	41197	41372	41596	41796	42100	42569	10117	10150	10179	10231	10269	10322
K11_DIVERTIC	60_70	UKBB	G6_NEUINFL	0.224470611598949	0.342745464505923	0.0421321078390432	-9.99903144515073	0.405720713358872	1.14634078968461	1.00015127947429	0.707294270571746	1.00012712899106	184.550616182723	1.00010765469449	1.00009618253647	0.822417548447509	0.627969481728266	0.966397653839085	0.956791413656657	0.684979914298395	0.251699773577231	103	53558	73	58	43	27	21	10	4	4	2	1	1	1	42536	42551	42566	42582	42588	42599	11048	11048	11050	11051	11051	11051
K11_DIVERTIC	60_70	UKBB	G6_NEURO	0.626883651334851	0.677548955653579	0.439131174156009	0.501684639113464	0.525205051109373	0.080441983894124	0.107651558042415	0.0792352101841998	0.0990526079844778	0.107966036726222	0.105461777959046	0.19678154063522	5.7708615310747e-09	1.21910936691451e-17	9.27961717858745e-06	3.37304432108075e-06	6.35674622418272e-07	0.682695055082192	6265	44623	4031	3424	2793	2264	1729	909	418	366	253	178	111	26	37860	38467	39098	39627	40162	40982	8579	8631	8744	8819	8886	8971
K11_DIVERTIC	60_70	UKBB	G6_NEURODEG	0.228239107947943	0.277807322699403	0.147496661524283	0.792491215260535	-10.0027365024736	-10.0042795627755	0.57756354037809	0.500215018817735	0.70726403142851	0.707274638969789	193.260914739383	360.616874534577	0.692713184531348	0.57863763290346	0.834803136411629	0.262506785006565	0.958721777119367	0.977867823180716	237	53790	203	126	70	39	20	8	11	8	4	2	0	0	42746	42823	42879	42910	42929	42941	11067	11070	11074	11076	11078	11078
K11_DIVERTIC	60_70	UKBB	G6_NEUROOTH	1.63883344943289	1.02982702125768	1.00965396193708	0.847234895402942	0.959203783028014	-9.50131684079981	0.354005472140905	0.378321079757027	0.447507606853512	0.577577583828645	0.577565816523892	153.326018293877	3.66724186068452e-06	0.00648689198545499	0.0240598852259165	0.142409696373094	0.096759717403217	0.950588262646819	202	51704	136	95	70	51	38	23	21	15	10	6	3	0	41249	41290	41315	41334	41347	41362	10500	10506	10511	10515	10518	10521
K11_DIVERTIC	60_70	UKBB	G6_OTHNEU	0.923009716803359	1.01164860734774	0.429252190863707	0.458789651436191	-0.1246734442034	0.5235960008366	0.20070334705865	0.1498409459462	0.236186016265338	0.289079757943484	0.408493301038167	0.447440472210867	4.2477741221474e-06	1.46341481420056e-11	0.069150883478366	0.112496916888108	0.76021142976351	0.241919449555825	1178	52783	863	628	472	314	206	100	90	72	35	20	10	5	42234	42469	42625	42783	42891	42997	10774	10792	10829	10844	10854	10859
K11_DIVERTIC	60_70	UKBB	G6_PARKINSON	-0.545321621937748	0.568042746471168	0.444511090018927	-0.0198759286600934	-11.0035285740605	-11.003161849593	1.00013647262823	0.44748448987647	0.577532793997984	1.0001153899074	229.400756426052	363.132679221397	0.585583505538932	0.204293708222292	0.441494206642974	0.984144176859411	0.961743020230013	0.975827265815852	173	53729	139	108	80	40	34	14	10	9	4	1	0	0	42695	42726	42754	42794	42800	42820	11058	11059	11064	11067	11068	11068
K11_DIVERTIC	60_70	UKBB	G6_PARKINSON_EXMORE	-0.296943253262632	0.806848190337237	0.678776906095991	0.227152526516156	-11.0070144122868	-11.0060341628673	1.00028132537951	0.447775251863435	0.577729340135252	1.00024000839125	259.714512892115	408.872627431873	0.76657359482535	0.0715604500339232	0.240032852645629	0.820347522798212	0.966194809895714	0.978525135278129	173	31851	139	108	80	40	34	14	10	9	4	1	0	0	26650	26681	26709	26749	26755	26775	5225	5226	5231	5234	5235	5235
K11_DIVERTIC	60_70	UKBB	G6_PARKINSON_INCLAVO	-0.545321621937748	0.568042746471168	0.444511090018927	-0.0198759286600934	-11.0035285740605	-11.003161849593	1.00013647262823	0.44748448987647	0.577532793997984	1.0001153899074	229.400756426052	363.132679221397	0.585583505538932	0.204293708222292	0.441494206642974	0.984144176859411	0.961743020230013	0.975827265815852	173	53729	139	108	80	40	34	14	10	9	4	1	0	0	42695	42726	42754	42794	42800	42820	11058	11059	11064	11067	11068	11068
K11_DIVERTIC	60_70	UKBB	G6_PLANTAR	1.17320004230345	0.743913018271053	0.510654782113861	0.437536591384639	0.601736405503851	-9.98900509176506	0.447670264832679	0.40864231196237	0.50031625368036	0.577627846579873	0.577593156195292	181.491428227552	0.00877548588464809	0.0686904587762453	0.307413662436711	0.448767475624144	0.29750453026505	0.956107839460156	194	48582	122	110	98	80	51	27	18	14	10	6	3	0	39008	39020	39032	39050	39079	39103	9628	9632	9636	9640	9643	9646
K11_DIVERTIC	60_70	UKBB	G6_POLYNEU	1.50879525065138	1.14549911300535	-0.306244035557695	1.35304069556423	0.988359159504878	2.18082051525711	0.250609995443923	0.236228339745098	0.577561363987211	0.316611690998095	0.447462598652621	0.447467731040961	1.73888652735955e-09	1.24011588663551e-06	0.595948064001458	1.92426555368693e-05	0.027187968529791	1.09530951533337e-06	385	53623	276	221	155	95	53	21	45	29	16	17	9	5	42673	42728	42794	42854	42896	42928	11014	11030	11043	11042	11050	11054
K11_DIVERTIC	60_70	UKBB	G6_POLYOTHUNS	1.69368078780481	1.33425642526989	-0.111266741009414	1.53338965370634	1.20816169196623	2.31130252175392	0.250615318959261	0.236232794232309	0.577567915559722	0.316614572704551	0.447466472074357	0.447441632613035	1.39823030411316e-11	1.62270827169458e-08	0.847235413603456	1.27841889398357e-06	0.00693384432743232	2.39674506750725e-07	326	53576	224	180	128	79	44	17	45	30	16	17	9	5	42629	42673	42725	42774	42809	42836	11004	11019	11033	11032	11040	11044
K11_DIVERTIC	60_70	UKBB	G6_POSTVIRFAT	1.52802351336255	1.34308534134291	0.935157892453724	0.0927668307875758	0.050588627276025	-8.50098512265546	0.500417328187108	0.408598325866359	0.577646169836603	1.0001873686214	1.00010917743036	129.923037425231	0.00226189924388066	0.00101240907638074	0.105466356394052	0.926102608926332	0.959657726051325	0.94783089853031	115	51555	71	59	53	42	29	13	11	9	4	1	1	0	41132	41144	41150	41161	41174	41190	10456	10458	10463	10466	10466	10467
K11_DIVERTIC	60_70	UKBB	G6_ROOTPLEXOTHUNS	1.23483796927833	0.609634801595818	0.844678571436356	0.713195447081497	0.58004404924875	0.387094515485897	0.224355361035298	0.230007412997465	0.229988372903288	0.289158679040483	0.333678700568289	0.577557134036713	3.71400468368466e-08	0.00803725685769002	0.000240000060221419	0.0136459747932847	0.0821524964927503	0.502712950836167	727	49134	464	397	332	263	167	75	70	51	38	21	11	3	39521	39588	39653	39722	39818	39910	9806	9825	9838	9855	9865	9873
K11_DIVERTIC	60_70	UKBB	G6_SLEEPAPNO	1.00194431297283	1.01381602408753	0.325081096207362	0.833417296078384	1.23300336978266	-0.109316927026041	0.230224420427843	0.174962928997908	0.277901596345729	0.250600043539658	0.218778995927379	0.707291447004956	1.34880852530805e-05	6.85405853570485e-09	0.24209332826468	0.000882009270343654	1.7420728394436e-08	0.877170479219517	860	48333	552	482	397	296	186	81	75	64	43	36	22	2	38981	39051	39136	39237	39347	39452	9585	9596	9617	9624	9638	9658
K11_DIVERTIC	60_70	UKBB	G6_SLEEPAPNO_INCLAVO	0.964673906216275	0.975283869037958	0.286157514276228	0.795252094181367	1.19648562682838	-0.146889333326851	0.230124977110388	0.174855683947005	0.277834462805174	0.250526831729801	0.218711099842704	0.70726900536039	2.76558965595063e-05	2.43789032270908e-08	0.303030251443369	0.00150188503733619	4.48460348748454e-08	0.835474742945818	860	53395	552	482	397	296	186	81	75	64	43	36	22	2	42661	42731	42816	42917	43027	43132	10967	10978	10999	11006	11020	11040
K11_DIVERTIC	60_70	UKBB	G6_SLEEPDISOTH	0.495782169413739	1.08675663303974	0.217200568691453	0.527725465909018	0.77979602558317	0.312027407322849	0.258916697515011	0.142499794025214	0.236328556469139	0.224236416147528	0.200586727554168	0.408545839910947	0.0555138376513716	2.41449888136755e-14	0.358063203737148	0.0186009408576929	0.000101250545138779	0.445015476547515	1218	48430	731	669	595	493	364	170	96	91	55	44	29	6	39203	39265	39339	39441	39570	39764	9618	9623	9659	9670	9685	9708
K11_DIVERTIC	60_70	UKBB	G6_TIA	0.124249811158673	0.670703085341996	0.119972752756824	0.601147383530952	-1.08223718204628	0.605056453791297	0.44752496818152	0.258643943027332	0.408527437428698	0.40853366354274	1.00010364559465	0.707268548203074	0.781290474779257	0.009510070020476	0.769009144805647	0.14116249791397	0.279196977632615	0.392283628377765	443	52025	332	289	212	136	85	41	31	26	14	9	3	2	41555	41598	41675	41751	41802	41846	10550	10555	10567	10572	10578	10579
K11_DIVERTIC	60_70	UKBB	G6_ULLNLE	0.748947484190107	-0.266596200823363	0.865492945830836	1.23811710960165	-10.5055970628757	0.386483157178085	0.577711919945153	0.707323306612797	0.447525292811666	0.447634703903046	160.334358791434	1.00016372285372	0.194836668309585	0.706241568362114	0.0531188894373779	0.00567642741093706	0.947757550275462	0.69918572080001	178	48600	110	106	83	65	53	25	12	9	9	5	1	1	39021	39025	39048	39066	39078	39106	9635	9638	9638	9642	9646	9646
K11_DIVERTIC	60_70	UKBB	G6_XTRAPYR	0.771150568095323	0.824484575918668	0.734460614803156	0.190031389703458	0.070700892251575	-11.0017817385323	0.277836162849476	0.204679869870032	0.250409498132734	0.40850953504373	0.447421933491437	177.39965260769	0.00551069571723743	5.62135514814165e-05	0.00335662628137963	0.641800939931517	0.874442309992116	0.950549350207832	624	53238	451	386	287	184	141	61	60	47	26	10	5	0	42461	42526	42625	42728	42771	42851	10890	10903	10924	10940	10945	10950
K11_DIVERTIC	60_70	UKBB	G6_XTRAPYROTH	0.882820937197544	0.908111528003033	0.841529612814044	0.135070048809221	0.215801637358506	-10.0030714175758	0.333755256693151	0.243015075848666	0.28903640410174	0.500220477577862	0.500189300154216	132.912036297654	0.00816632293107704	0.000186338052198808	0.00359697420399102	0.787144074389882	0.666148520472998	0.940007178714111	397	52739	273	246	187	129	97	43	43	34	20	8	4	0	42048	42075	42134	42192	42224	42278	10772	10781	10795	10807	10811	10815
K11_DIVERTIC	60_70	UKBB	GOUT	0.826338802945735	0.442140358359464	0.371432878481105	0.483113442276947	0.368174608014469	-0.389486302008013	0.21909618365818	0.20081672810683	0.236397798960358	0.258852952917485	0.289197714026677	0.707309982623148	0.000162217077352638	0.0276857436135477	0.116131625963943	0.0619906670663858	0.20298624168352	0.58186775185897	1074	46437	747	646	502	381	277	118	70	60	41	26	13	2	37995	38096	38240	38361	38465	38624	8699	8709	8728	8743	8756	8767
K11_DIVERTIC	60_70	UKBB	GOUT_COMORB	1.03525291096429	0.821137823014912	0.793836710111571	0.609415638977287	0.747298614714841	0.64060210972603	0.0845257386175756	0.0722502140408896	0.0836510459773247	0.107245990969464	0.104780071141235	0.178282615328773	1.72651171794912e-34	6.23246225558171e-30	2.3134489637004e-21	1.32810187495883e-08	9.88718501672907e-13	0.00032666266602125	8280	23449	5754	4996	3766	2742	1859	793	599	484	324	202	124	32	21885	22643	23873	24897	25780	26846	3491	3606	3766	3888	3966	4058
K11_DIVERTIC	60_70	UKBB	GOUT_IDIOP_NOS	1.10990196031898	0.936481348411358	0.562240669017486	0.641955888383655	1.27430298314369	-10.4980740138162	0.209293227854193	0.177563376692913	0.26778894988998	0.333777344574874	0.277883138739982	168.964699623537	1.13855362863623e-07	1.33432325246178e-07	0.0357670051673842	0.0544416620122061	4.52356668218705e-06	0.950457905741346	782	53483	576	471	318	190	117	49	72	57	30	20	13	0	42711	42816	42969	43097	43170	43238	10906	10921	10948	10958	10965	10978
K11_DIVERTIC	60_70	UKBB	GOUT_NOS	1.19078725589877	1.02140037788136	0.642256662464496	0.741064696589273	1.36302603358148	-10.5145028172939	0.209467454181268	0.177735761980578	0.267904776938297	0.333866587777511	0.277983948217027	175.659907801341	1.30941426501545e-08	9.09829884106182e-09	0.0165149577455724	0.0264429982894113	9.42617494044114e-07	0.952269401814676	764	46685	565	460	311	183	111	49	72	57	30	20	13	0	38039	38144	38293	38421	38493	38555	8773	8788	8815	8825	8832	8845
K11_DIVERTIC	60_70	UKBB	H7_AMBLYANOPSIA	1.52005377973663	0.435595105333159	-0.445865202955643	-10.5036162064756	-10.5014456766113	-10.4974838409748	0.35393921527949	0.500220695441424	1.00011116658748	230.527761294093	277.85776126779	394.557147376289	1.7494970102958e-05	0.383860173327501	0.655730421055639	0.963658284274824	0.969851671593037	0.978774197120463	159	51873	128	99	67	29	18	10	13	5	1	0	0	0	41375	41404	41436	41474	41485	41493	10516	10524	10528	10529	10529	10529
K11_DIVERTIC	60_70	UKBB	H7_ASTIGMATISM	-1.33213371763841	0.268473633453587	0.752639986621488	-10.0041881834305	-10.003646503781	-10.0011037636662	1.0001320524776	0.447458207704835	0.577551469197924	260.092395299059	355.909918422968	454.13818812678	0.182874046343693	0.54850815858368	0.192521316714283	0.969317751570903	0.97757661741164	0.982430278835337	340	52552	315	184	75	19	8	2	9	8	3	0	0	0	41824	41955	42064	42120	42131	42137	10744	10745	10750	10753	10753	10753
K11_DIVERTIC	60_70	UKBB	H7_BLEPHAROCHALASIS	1.04588913695149	0.693845335705741	1.02095131017023	-10.997109654918	-10.9958734434512	0.853697938389224	0.577660338013918	0.500296281334085	0.500296243773217	223.020439675476	225.800778048439	1.00008902987312	0.0702088719752172	0.165481753445495	0.0412812983882563	0.960672351223766	0.961160579796123	0.393314497726366	116	48815	84	78	59	48	34	11	9	7	4	1	1	1	39062	39068	39087	39098	39112	39135	9776	9778	9781	9784	9784	9784
K11_DIVERTIC	60_70	UKBB	H7_BLINDANDVISIMPAIRMENT	0.720439011460921	0.870268252628511	0.697824081472687	0.225746463275339	0.796208058925065	-10.0014181320249	0.447528960903378	0.316601025822256	0.408510388681923	0.707280990256558	0.577550143532752	192.357676854334	0.107438163077487	0.0059816549079546	0.0875962256528022	0.749593756365143	0.168019488738148	0.958533585759824	250	52016	180	150	110	67	42	26	23	20	10	4	3	0	41495	41525	41565	41608	41633	41649	10568	10571	10581	10587	10588	10591
K11_DIVERTIC	60_70	UKBB	H7_CATARACTOTHER	0.477651561505984	0.296868596887189	-0.11254130288941	0.258165215233314	0.116572137977208	0.34936203842449	0.125164951283052	0.106539973576866	0.162955234559592	0.172200405666891	0.21369632519169	0.353849345874829	0.000135535501335203	0.00532883946023274	0.489799905493576	0.133818190133991	0.58540713033943	0.323486478396779	3772	46164	3071	2544	1654	1035	563	195	228	170	95	62	30	8	37726	38253	39143	39762	40234	40602	8911	8969	9044	9077	9109	9131
K11_DIVERTIC	60_70	UKBB	H7_CATARACTSENILE	0.416579896473619	0.323376674212214	0.195565225917746	0.113708352772519	0.0851978503592696	0.459697981563265	0.153409661725913	0.130019260791261	0.180265674630424	0.250478441975662	0.316577288470422	0.500223602788833	0.00661810395853507	0.0128773124874563	0.277978245284162	0.649854285934493	0.787835953548704	0.358103424376864	2484	45573	2098	1648	1005	552	282	86	146	110	56	28	13	4	36983	37433	38076	38529	38799	38995	8830	8866	8920	8948	8963	8972
K11_DIVERTIC	60_70	UKBB	H7_CHALAZION	-11.0019922203993	-0.235067165999201	-0.663895399450863	0.232645229660632	-0.356128445253127	0.104754757100239	207.640814318097	0.707284665491552	1.00013052419188	0.707312792233426	1.00011482617448	1.00011819087893	0.957743307881511	0.73962380675414	0.506812720638221	0.74222053187652	0.721774995330156	0.916580234499664	162	48762	110	97	80	66	49	29	4	4	2	3	1	1	39051	39064	39081	39095	39112	39132	9759	9759	9761	9760	9762	9762
K11_DIVERTIC	60_70	UKBB	H7_CHOROIDRETINA	0.589135406984356	0.439648233782012	-0.0844507868379754	0.105132676698278	0.188241557345328	0.182115689921057	0.165199788391427	0.134480766198177	0.200537849876019	0.224094434318113	0.236100369569608	0.408489253268375	0.000362195653412233	0.00107841514512078	0.673666411074978	0.63896633583124	0.425279937012508	0.655721948706333	2104	51573	1563	1359	1042	700	435	182	128	105	59	39	23	6	41544	41748	42065	42407	42672	42925	10442	10465	10511	10531	10547	10564
K11_DIVERTIC	60_70	UKBB	H7_CONJUNCTIVA	0.367561819619822	0.170094696546993	0.250086076599293	0.439173529551823	0.23845805133228	0.584909795287682	0.230085971929379	0.180285637835271	0.183222991717083	0.183208360462599	0.200493046258118	0.258608533071312	0.110154801578517	0.345438835131753	0.172275878167993	0.0165242390990173	0.234298736753525	0.0237123885433902	1595	50843	1006	949	840	714	547	290	103	100	86	63	37	15	40952	41009	41118	41244	41411	41668	10377	10380	10394	10417	10443	10465
K11_DIVERTIC	60_70	UKBB	H7_CONJUNCTIVITIS	-0.00473512505189932	0.164933571202906	0.432454343373978	0.372747381260528	0.386889226262607	0.710813358337499	0.354021335121948	0.229984758661004	0.209113178415602	0.229931917004447	0.224055388112438	0.289064112917034	0.989328410035256	0.473281542869658	0.038636295236212	0.104991763765613	0.0842113008164793	0.013931830173129	1028	50585	619	585	539	481	372	204	64	70	62	45	29	12	40610	40644	40690	40748	40857	41025	10320	10314	10322	10339	10355	10372
K11_DIVERTIC	60_70	UKBB	H7_CONJUNCTIVITISACUNONATOPIC	-0.00473512505189932	0.164933571202906	0.432454343373978	0.372747381260528	0.386889226262607	0.710813358337499	0.354021335121948	0.229984758661004	0.209113178415602	0.229931917004447	0.224055388112438	0.289064112917034	0.989328410035256	0.473281542869658	0.038636295236212	0.104991763765613	0.0842113008164793	0.013931830173129	1028	50585	619	585	539	481	372	204	64	70	62	45	29	12	40610	40644	40690	40748	40857	41025	10320	10314	10322	10339	10355	10372
K11_DIVERTIC	60_70	UKBB	H7_CORNEALDYSTROPHY	-10.9998986294132	0.355568735172112	-10.9992589006878	1.22911635946078	-10.9917132056528	-10.9918614411402	215.258755732383	0.707260526100235	353.444114976684	1.00012555888934	570.972913686599	1550.97774503045	0.959245183695856	0.615146507921508	0.97517366360736	0.219086034121409	0.984640993662678	0.994345397185159	105	52627	98	64	21	13	5	2	3	3	1	1	0	0	41858	41892	41935	41943	41951	41954	10773	10773	10775	10775	10776	10776
K11_DIVERTIC	60_70	UKBB	H7_CORNEALOTH	-0.0132909308117188	0.627887342453652	-0.322356456828568	0.398363142571999	-0.490475873951618	0.247842766112008	0.577581134817607	0.353869853636848	0.707274051534075	0.577550423895192	1.0001145595311	1.00011770706586	0.981641206699025	0.0760060373965045	0.648553180406919	0.49035388047062	0.62383694514694	0.804278634366477	305	52846	229	179	110	82	51	28	16	13	5	5	2	1	42096	42146	42215	42243	42274	42297	10810	10813	10821	10821	10824	10825
K11_DIVERTIC	60_70	UKBB	H7_DIPLOPIA	1.02639446765244	1.2018535627109	0.729247576739635	-10.5027117702965	-10.5010287824419	-10.5015692976919	0.500293983836519	0.353891039143535	0.577553145492962	207.769319698869	229.198604698904	358.707195597406	0.0402102377217406	0.000683504151149441	0.206714929658551	0.959684210926274	0.963456678234189	0.976644340212122	152	51785	113	97	59	39	22	11	15	11	3	0	0	0	41302	41318	41356	41376	41393	41404	10507	10511	10519	10522	10522	10522
K11_DIVERTIC	60_70	UKBB	H7_ENTROPION	1.31387911082512	0.516259777547244	-0.242702864625474	0.955793888989273	-9.50156105806164	1.74793781205629	0.500306823475941	0.577572451826337	1.00013622813491	0.707285425243684	173.313254964417	1.00020597856064	0.00863575910350143	0.371405264528617	0.808261199549736	0.176581654038843	0.956279437618903	0.0805371538506326	102	48882	81	66	45	30	13	4	9	5	3	2	1	1	39113	39128	39149	39164	39181	39190	9781	9785	9787	9788	9789	9789
K11_DIVERTIC	60_70	UKBB	H7_EPIPHORA	0.733448057471476	0.984135096831712	0.35242547906895	0.260745433654767	-0.494929462198414	-9.9987119465073	0.577635097751436	0.378286297914793	0.577586909764022	0.707291610625871	1.00011136369822	193.820162597421	0.204176230222041	0.00928004042812993	0.541750032583185	0.712386111882198	0.620688816817492	0.958857320808619	155	48830	105	96	81	61	44	23	16	13	6	3	1	0	39094	39103	39118	39138	39155	39176	9770	9773	9780	9783	9785	9786
K11_DIVERTIC	60_70	UKBB	H7_EYELIDDIS	0.345759058227629	0.200324096856988	-0.158739333415542	0.306354491357476	0.419543185416119	1.0343923008563	0.277865372868144	0.22415319822215	0.301905718823212	0.277774911154605	0.267667169568734	0.301854873674004	0.213374375612426	0.371486284689113	0.599033374088696	0.270076001275833	0.117019771936475	0.000610768371374721	1003	49580	718	629	487	362	257	120	56	52	40	33	24	11	39851	39940	40082	40207	40312	40449	9958	9962	9974	9981	9990	10003
K11_DIVERTIC	60_70	UKBB	H7_EYELIDINFLAMMATION	0.347933342965058	1.00826891138226	0.260947728884247	0.43788657501942	-0.239410256574746	0.61245107363856	0.447592070409764	0.236272271944186	0.378311140164125	0.378288176334726	0.577566132070632	0.577569113266012	0.436955403872778	1.97762054846358e-05	0.490338748052785	0.247048698874847	0.67849643719633	0.288965192789737	406	49026	269	251	206	179	116	51	34	32	15	12	6	3	39314	39332	39377	39404	39467	39532	9815	9817	9834	9837	9843	9846
K11_DIVERTIC	60_70	UKBB	H7_EYELIDNAS	0.0925892351370655	-0.46357911615065	-1.35102535879637	-0.473877047294662	0.537029214595144	0.519949771012645	0.577633186195916	0.577575121011117	1.00009880302557	0.707284884724563	0.408528671588231	0.577535958703821	0.872652074418556	0.422188626473267	0.176730067596888	0.502861238085099	0.188662953862124	0.367966012551332	314	49013	219	193	151	126	98	51	10	9	9	9	9	3	39270	39296	39338	39363	39391	39438	9828	9829	9829	9829	9829	9835
K11_DIVERTIC	60_70	UKBB	H7_EYEOTH	-0.70852102026525	1.05773296434549	0.604292102333623	-0.348325990655803	-0.313482479738822	-9.00309650680333	1.00013275257063	0.316574166364409	0.500238069458214	1.00012439256816	1.0001040881873	131.56106654439	0.478680146009315	0.000834215145839244	0.22704379107574	0.727627909778638	0.753938913587721	0.945441086063236	217	53755	156	131	89	62	42	19	15	14	6	2	1	0	42717	42742	42784	42811	42831	42854	11084	11085	11093	11097	11098	11099
K11_DIVERTIC	60_70	UKBB	H7_EYE_ADNEXA	0.486541248504103	0.402235413054063	0.228690723433527	0.291711734686195	0.0970802845889354	0.269451755413291	0.0850617308740559	0.0670068520425543	0.0828301449300031	0.0943638142630168	0.108380039987167	0.16089918854224	1.06611443598828e-08	1.9382434359307e-09	0.00576317206262233	0.00199247503494164	0.370391900058975	0.0940005689483609	9813	40389	7100	6258	4778	3507	2394	1076	622	523	341	221	120	39	34987	35829	37309	38580	39693	41011	7493	7592	7774	7894	7995	8076
K11_DIVERTIC	60_70	UKBB	H7_GLAUCCLOSEPRIM	-0.556027352027315	-0.0277605439642161	0.629609655681036	-0.347338874357238	-0.0667907406953751	-8.99839966658803	1.00014775492225	0.577554333820958	0.500245691814107	1.00011397471801	1.00010470505211	179.406080793836	0.578248311750647	0.961663894971584	0.208174537879025	0.728366483363942	0.946753861659483	0.959997593359487	168	50793	133	114	79	52	28	12	9	9	6	2	1	0	40490	40509	40544	40571	40595	40611	10329	10329	10332	10336	10337	10338
K11_DIVERTIC	60_70	UKBB	H7_GLAUCNAS	0.882275690748352	0.946872614635938	0.212712937933416	0.89206793594548	-11.005898852555	-11.0067779573433	0.243057896853784	0.189536246673954	0.353862029000664	0.333652334418624	159.547855894328	296.7465873386	0.000283531806202587	5.86124959975571e-07	0.547761201840274	0.0075031804631969	0.945004103653784	0.970412044243557	639	51822	505	389	244	151	69	27	61	44	17	9	0	0	41277	41393	41538	41631	41713	41755	10618	10635	10662	10670	10679	10679
K11_DIVERTIC	60_70	UKBB	H7_GLAUCOMA	0.591707480277757	0.552268969928349	0.267752532519014	-0.0084382406418204	-0.187899426646153	-10.9977670347093	0.200661577871888	0.156880005608026	0.209050202051954	0.289054905754173	0.333619170260619	129.701142939526	0.00319027739680743	0.000431014539416035	0.200262186747999	0.976711048180191	0.57328827428582	0.932425848224798	1414	52053	1032	875	664	475	324	138	100	77	43	21	9	0	41724	41881	42092	42281	42432	42618	10611	10634	10668	10690	10702	10711
K11_DIVERTIC	60_70	UKBB	H7_GLAUCOMA_POAG	-0.528397422103226	0.226536378834217	0.231727121421358	0.858634982332006	0.708422674399584	-9.00120098252286	0.707298645807137	0.378260694168462	0.500225636314911	0.500228874392026	0.57752684483754	134.529328443997	0.455024872703982	0.549246537075906	0.643188625827242	0.0860734489316578	0.21995457795221	0.946654277459684	304	51096	248	206	124	70	45	13	18	16	10	7	3	0	40754	40796	40878	40932	40957	40989	10380	10382	10388	10391	10395	10398
K11_DIVERTIC	60_70	UKBB	H7_GLAUCPRIMOPEN	-0.528397422103226	0.226536378834217	0.231727121421358	0.858634982332006	0.708422674399584	-9.00120098252286	0.707298645807137	0.378260694168462	0.500225636314911	0.500228874392026	0.57752684483754	134.529328443997	0.455024872703982	0.549246537075906	0.643188625827242	0.0860734489316578	0.21995457795221	0.946654277459684	304	51096	248	206	124	70	45	13	18	16	10	7	3	0	40754	40796	40878	40932	40957	40989	10380	10382	10388	10391	10395	10398
K11_DIVERTIC	60_70	UKBB	H7_GLAUCSUSP	1.19771523262803	0.530248797076765	0.0449028875552225	0.0680407146146992	0.56205345686531	0.553835515997464	0.31664460946965	0.353863255166687	0.577555976910208	0.707269356765993	0.577520253280107	1.00009574802203	0.000155247305727912	0.134014611365858	0.938029798308104	0.923360155939587	0.330444664563127	0.579727711440074	291	51019	223	179	113	69	50	17	23	14	9	6	4	1	40674	40718	40784	40828	40847	40880	10390	10399	10404	10407	10409	10412
K11_DIVERTIC	60_70	UKBB	H7_IRIDOCYCLITIS	0.424518688001939	-0.0637807039493968	1.00169419964275	0.881652006922361	-0.302465397531883	0.394623084268515	0.707345326052222	0.707283965898959	0.447491645426287	0.57756697421298	1.00010396171286	1.00010313397842	0.548401194178252	0.928146608651667	0.025190774508862	0.126887104959862	0.76232127279975	0.693151112337865	145	52192	100	84	65	47	38	17	9	8	10	5	2	1	41541	41557	41576	41594	41603	41624	10687	10688	10686	10691	10694	10695
K11_DIVERTIC	60_70	UKBB	H7_KERATITIS	0.00253474374182398	0.58390572350477	0.343304104506036	0.187537704915587	0.244762928191576	0.237466030188028	0.500276833250186	0.301892764792725	0.408537941644654	0.500242921279508	0.500244828836132	0.707271230762169	0.995957389769539	0.0530947560781755	0.400726930618388	0.70773984389189	0.624639037571964	0.737059702150087	433	52926	305	246	165	132	98	56	24	21	12	9	5	2	42195	42254	42335	42368	42402	42444	10835	10838	10847	10850	10854	10857
K11_DIVERTIC	60_70	UKBB	H7_KERATITISOTH	0.190918815038909	0.911678244007332	1.12706765206998	-0.122021094734333	0.855306147176584	-10.0085094026487	1.00021505833134	0.500265994300969	0.500268847070472	1.00015320669386	0.577631140649777	167.836562175377	0.848621360690121	0.06839628587253	0.02426394636379	0.902897115051959	0.138682972297132	0.952448354001141	119	52152	64	61	48	45	41	27	9	9	7	4	3	0	41523	41526	41539	41542	41546	41560	10675	10675	10677	10680	10681	10684
K11_DIVERTIC	60_70	UKBB	H7_LACRIGLAND	0.789969041926485	0.944894871018412	0.65773031073714	0.480878145568812	-9.99487819732994	-9.99394106604722	0.577615868895117	0.447512767233676	0.707298770528946	1.00015337050313	225.109384937588	290.809287304276	0.171425616173849	0.034734795190822	0.352413211146393	0.630655519676568	0.964585485498543	0.972585325409941	132	48965	105	79	47	28	14	7	11	8	3	1	0	0	39171	39197	39229	39248	39262	39269	9810	9813	9818	9820	9821	9821
K11_DIVERTIC	60_70	UKBB	H7_LACRIMALSYSTEM	0.207399135454989	0.388524224486987	0.476124869298377	0.673097311419189	0.597741988690727	0.773688693091905	0.25878226085668	0.172219767168371	0.183228745636569	0.193080404283283	0.213732214132844	0.333656349714638	0.422875444775587	0.0240719294661991	0.00936246422697531	0.000490120466420636	0.00516296103987817	0.0204048509271642	1299	49386	922	836	664	498	349	145	103	98	75	55	30	9	39744	39830	40002	40168	40317	40521	9916	9921	9944	9964	9989	10010
K11_DIVERTIC	60_70	UKBB	H7_LENS	0.353361560368026	0.320386443114809	-0.00354263098735302	0.207847880309364	0.165764516698544	0.259148545390157	0.112274094789281	0.0899810961320177	0.133284855263324	0.15502677590761	0.186227603338019	0.333629508518691	0.00164779259902788	0.00037001224581221	0.978795206833269	0.180010579662626	0.373402601183516	0.437303053941096	5175	49144	4258	3465	2211	1326	711	244	308	238	126	77	37	9	40279	41072	42326	43211	43826	44293	9474	9544	9656	9705	9745	9773
K11_DIVERTIC	60_70	UKBB	H7_LIDLACRIMALORBIT	0.252129408366607	0.417625317114807	0.271667273797296	0.48315311855778	0.37009064724559	0.710073221125499	0.18335870487856	0.12500360611798	0.149853903608083	0.155062652423731	0.169674816309623	0.229875796032489	0.169112526767395	0.000835054431982856	0.0698501987455362	0.00183410919781092	0.0291703968482395	0.00200870002821161	2552	50301	1784	1598	1266	972	705	314	172	162	118	90	52	19	40768	40954	41286	41580	41847	42238	10129	10139	10183	10211	10249	10282
K11_DIVERTIC	60_70	UKBB	H7_MACULADEGEN	0.607119957585325	0.510489899530016	-0.0735716734549767	-0.10836246054535	0.295999682503083	-9.99394640587004	0.277812640457302	0.236177741546868	0.408520632316641	0.577547711864579	0.57753622471097	153.495746076042	0.0288626391359899	0.0306594451549144	0.857079620948108	0.851170530591969	0.608286137276627	0.948087256822805	631	50693	523	411	255	134	70	31	41	28	12	6	3	0	40535	40647	40803	40924	40988	41027	10225	10238	10254	10260	10263	10266
K11_DIVERTIC	60_70	UKBB	H7_MYOPIA	0.263190171323817	0.0591174974475378	0.650036407651349	0.646406023885044	-0.0942967379896297	-10.000964424316	0.408587872844294	0.353883732663135	0.316582464338055	0.408512896440574	0.70725458055335	163.475614152038	0.519480878938377	0.867327994952927	0.0400442153754037	0.113572126202423	0.893934097108858	0.951218165024506	465	51562	360	302	214	129	70	29	23	19	15	8	2	0	41140	41198	41286	41371	41430	41471	10504	10508	10512	10519	10525	10527
K11_DIVERTIC	60_70	UKBB	H7_OCUMUSCLE	0.0452775402690611	0.0747394859661406	0.399831905409503	0.180090092218267	0.0953346140469427	-0.767733477082017	0.289122878357453	0.236174333564113	0.250435762462367	0.353849866591169	0.408491806325087	1.00009394101434	0.87555765587351	0.751654164482785	0.110367219775365	0.610790832130134	0.815464828557615	0.442688396633594	1134	53259	909	691	448	270	159	74	49	40	28	15	7	1	42538	42756	42999	43177	43288	43373	10897	10906	10918	10931	10939	10945
K11_DIVERTIC	60_70	UKBB	H7_OTHERCONJ	1.42571849806212	1.1684250826182	-0.465382756397637	0.725161667821945	0.728725678215966	0.533096853311279	0.408617512248964	0.378294743468214	1.00012625171156	0.707323373470683	0.707264650830629	1.00011881676212	0.000484600393333904	0.00201059176750288	0.64169944429609	0.305259660904817	0.302848691230214	0.594010376941778	153	50470	108	85	62	39	29	15	14	11	5	5	3	1	40229	40252	40275	40298	40308	40322	10272	10275	10281	10281	10283	10285
K11_DIVERTIC	60_70	UKBB	H7_OTHIRISCILIARY	1.05009970243428	-0.540231114028213	-11.0054624228734	-11.0038022103265	-11.0032735388853	-11.0061891531477	0.577584615710881	1.00011317778582	238.710205684855	297.41794329589	328.44695159022	1151.11850977387	0.06905067225398	0.5890798143211	0.963227467712434	0.970486779650493	0.973275135858706	0.992371302759225	101	52281	81	66	44	28	16	3	4	1	0	0	0	0	41602	41617	41639	41655	41667	41680	10695	10698	10699	10699	10699	10699
K11_DIVERTIC	60_70	UKBB	H7_PTOSIS	0.741591601527627	0.57921517269744	-0.380211624909822	0.405546619517599	0.616200159172577	0.772404444653098	0.447542221958815	0.378301246792342	0.707287891475063	0.577574052593226	0.577531409593554	1.00009472879841	0.0975130876648215	0.125745898903091	0.590878951767413	0.482582386176794	0.285992052039213	0.439918241994319	246	48948	187	156	115	77	42	18	18	14	8	6	4	1	39175	39206	39247	39285	39320	39344	9814	9818	9824	9826	9828	9831
K11_DIVERTIC	60_70	UKBB	H7_REFRAACCOMMODIS	-0.227362480301895	0.0327940094989462	0.365776417838209	0.390594903841063	0.335820143214414	-0.563549137316004	0.353915432947225	0.258625659562075	0.277744229083823	0.353850568694698	0.40849195777488	1.0000920834692	0.520600282774602	0.899097851478791	0.187853990556918	0.269661946532445	0.411021511382327	0.573096333157532	973	53133	792	600	380	217	125	56	40	35	25	15	7	1	42411	42603	42823	42986	43078	43147	10863	10868	10878	10888	10896	10902
K11_DIVERTIC	60_70	UKBB	H7_RETINALBREAK	0.703123271748917	0.464763079732769	-0.930236183353801	-0.61682904299901	0.813251185851308	0.945755060475815	0.577676824654456	0.44751730908199	1.00012130183868	1.00011942077532	0.577531706908526	1.00009493515173	0.223544565491873	0.299020330798409	0.352307218346749	0.537396080635632	0.159086702858165	0.34431933487231	170	49056	121	118	98	72	41	14	9	9	4	4	3	1	39231	39234	39254	39280	39311	39338	9865	9865	9870	9870	9871	9873
K11_DIVERTIC	60_70	UKBB	H7_RETINALDETACH	0.775982464390885	0.0437707917576203	-0.0661344810006102	-0.994820503970496	0.0667127401299338	-0.00843341124454202	0.250624520060688	0.258700036349851	0.301904145302381	0.57754954682867	0.378234057873781	0.707255207860393	0.00196021198734098	0.865643143614535	0.826604963441761	0.0849816749170597	0.859995796102873	0.990486136973571	814	49490	584	548	463	319	205	78	45	35	20	10	8	2	39709	39745	39830	39974	40088	40215	9966	9976	9991	10001	10003	10009
K11_DIVERTIC	60_70	UKBB	H7_RETINALDETACHBREAK	0.529359401341367	-0.701891953141009	0.0116239778123198	-0.101804851614648	-0.253816147734593	0.348816951698668	0.447607834436947	0.577591614298534	0.447486757176888	0.577555388526994	0.707253061567402	1.00011724374859	0.236951434521479	0.224288088527314	0.979276371047601	0.860082967613245	0.71968785661446	0.727257437615801	328	49145	240	233	198	128	82	27	16	13	11	6	3	1	39334	39341	39376	39446	39492	39547	9883	9886	9888	9893	9896	9898
K11_DIVERTIC	60_70	UKBB	H7_RETINALDETACHOTH	0.895924674468324	-0.43538780629431	-0.982308698602531	-11.0058485750199	0.172512197268502	0.457888392535863	0.500360197203834	0.707303412917127	1.00013503389057	176.483517670319	0.707269437371447	1.00013042560244	0.0733640207327052	0.538184848394337	0.326013113808027	0.95027463033472	0.807298214914541	0.647075529236656	184	49090	132	121	110	78	50	25	9	5	3	2	3	1	39258	39269	39280	39312	39340	39365	9875	9879	9881	9882	9881	9883
K11_DIVERTIC	60_70	UKBB	H7_RETINALDISOTH	0.702029344944591	0.775290653781442	-0.201127473265474	0.323914547378499	0.249750971606629	0.136941127556148	0.209120745819768	0.162908966792706	0.333654572513837	0.333661060445976	0.408483798335704	0.70724237109585	0.000787781221259643	1.94513733069977e-06	0.546640755813397	0.331653271570995	0.540928358274817	0.846468056119563	1085	51311	854	678	441	262	139	63	74	55	21	14	7	2	41086	41262	41499	41678	41801	41877	10382	10401	10435	10442	10449	10454
K11_DIVERTIC	60_70	UKBB	H7_RETINANAS	0.5651396554057	0.63206770671593	0.248696895158713	0.184283688336387	-9.9987291265789	-9.99584539530189	0.500287884916336	0.378292812739636	0.577563176067241	0.707266163997088	144.693014559566	335.370871111913	0.258632626159229	0.0947527925935529	0.666761518315711	0.794433566296398	0.944907590497272	0.976222293878504	220	49281	175	147	95	66	34	12	14	11	5	2	0	0	39410	39438	39490	39519	39551	39573	9902	9905	9911	9914	9916	9916
K11_DIVERTIC	60_70	UKBB	H7_RETINAVASC	0.900799627837246	0.895133617695503	0.53323871442397	-11.0020027852615	-11.0026418563095	-10.9983131445064	0.577608256561535	0.44750392350381	0.707296173205593	267.674820640887	282.046502374037	628.326965572388	0.118870079421525	0.0454699241721724	0.45090236854163	0.967214483963027	0.968882393791518	0.986034442841226	122	49206	91	80	51	34	23	7	10	7	2	0	0	0	39334	39345	39374	39391	39402	39418	9893	9896	9901	9903	9903	9903
K11_DIVERTIC	60_70	UKBB	H7_RETINOPATHYDIAB	1.26645861264113	1.05716032011662	0.123110884029541	1.04826688481397	0.314490127581744	0.449528294591375	0.316668914234893	0.289137294185367	0.577571524025926	0.44751903802844	0.707267743863825	1.00011198034597	6.35261893470306e-05	0.000255924561364326	0.831207922140857	0.0191603639360666	0.656569105404259	0.65308690240119	305	49461	215	167	109	75	42	22	26	20	9	7	3	1	39552	39600	39658	39692	39725	39745	9973	9979	9990	9992	9996	9998
K11_DIVERTIC	60_70	UKBB	H7_RETIVASCOCCLUSION	0.739284211469352	0.56208958636987	0.150615943797348	-11.0013013993096	-0.373716647377473	-10.9970206317558	0.500283608921624	0.408550641266838	0.577548311741929	198.065737999582	1.00010643269594	466.331229285458	0.139480000134849	0.168879305975938	0.794258302784288	0.95570532628358	0.708644731372221	0.981186034213108	191	49240	143	129	96	59	44	15	13	10	4	1	1	0	39374	39388	39421	39458	39473	39502	9901	9904	9910	9913	9913	9914
K11_DIVERTIC	60_70	UKBB	H7_SCLERACORNEA	0.454086411154794	0.389386133797186	0.393371107351773	0.363981829385887	0.0952757723916422	0.158867011025777	0.3166602609596	0.258647503749523	0.301892140025008	0.353894424725932	0.408513595628831	0.577542049508534	0.151576230867209	0.13220320830644	0.19256837345736	0.303712812912796	0.815586334532324	0.783259107910686	700	53168	483	401	284	217	169	89	41	33	24	16	8	3	42453	42535	42652	42719	42767	42847	10891	10899	10908	10916	10924	10929
K11_DIVERTIC	60_70	UKBB	H7_STENOLACRI	0.28163217006302	0.747595646053258	0.84345469380248	0.109400180031617	0.560892357865499	0.544328684695411	0.707346889204972	0.408565861740873	0.447528441587161	0.707289694122836	0.577547656311399	1.00015805645972	0.690517529343134	0.0672791799866627	0.0594710043921212	0.877077376476847	0.331467595504015	0.586274496718038	169	48828	114	104	82	71	44	22	15	15	9	5	4	1	39097	39107	39129	39140	39167	39189	9771	9771	9777	9781	9782	9785
K11_DIVERTIC	60_70	UKBB	H7_STRABISMUS	0.610323742123203	0.214621253316897	0.515799054152322	-11.000699425955	-11.0014300988434	-10.9991325539343	0.577616388689655	0.577573025467608	0.577562256722471	222.423225175632	217.687236385937	375.913971586354	0.290682904175527	0.71019698460076	0.37182383219607	0.960553979328747	0.959693842167517	0.976657462525551	177	53768	132	102	71	53	37	20	8	5	3	0	0	0	42710	42740	42771	42789	42805	42822	11095	11098	11100	11103	11103	11103
K11_DIVERTIC	60_70	UKBB	H7_STRABOTH	-0.0348875364665812	0.269053004896691	0.463432692212278	-11.002101697882	-11.0027588495679	-10.9985621947053	1.00016929413385	0.707313573115892	0.707306384313356	258.825555571687	238.860127308846	377.036375300194	0.972174127869352	0.703658040659882	0.51233394372986	0.966093903891099	0.963259553217988	0.976728137922201	117	51227	83	65	50	41	30	20	4	3	2	0	0	0	40814	40832	40847	40856	40867	40877	10443	10444	10445	10447	10447	10447
K11_DIVERTIC	60_70	UKBB	H7_VISDISTNAS	1.67294620637164	1.07344054324944	1.3115795352538	1.68052562819348	-0.198943677202415	0.53614274187332	0.333812773601822	0.378285683474726	0.408552644546842	0.408646096977656	1.0001162476936	1.00012745885867	5.39708225579019e-07	0.00454476743476517	0.00132593140121377	3.91527993163555e-05	0.842324891704275	0.591907122040012	204	51862	132	98	63	48	36	21	23	14	10	7	1	1	41375	41409	41444	41459	41471	41486	10536	10545	10549	10552	10558	10558
K11_DIVERTIC	60_70	UKBB	H7_VISUALDISTBLIND	1.00388354490812	0.70709452702663	0.774792760911127	0.689436393205879	0.108251433638772	-0.393361084086098	0.186427596016113	0.167354780885962	0.189558368957892	0.243015778477027	0.33363577008713	0.707241163425127	7.25074568054204e-08	2.38810349143811e-05	4.36315103274555e-05	0.00455392424374864	0.745589865219462	0.57808037407034	1152	52803	805	667	493	349	241	123	100	76	46	25	10	2	42298	42436	42610	42754	42862	42980	10752	10776	10806	10827	10842	10850
K11_DIVERTIC	60_70	UKBB	H7_VISUDISTURB	1.08548682775567	0.616998551681564	0.799902198081256	0.808394526689205	-0.128996875685764	-0.179145918139578	0.200694518072515	0.196708423685923	0.20905380385237	0.250475705643433	0.408496012272826	0.707243413276132	6.35008434183336e-08	0.00170910515693233	0.000130084683573165	0.00124904600508463	0.752165774024552	0.800035127055645	934	52480	648	536	399	293	205	99	80	58	38	22	7	2	42013	42125	42262	42368	42456	42562	10673	10695	10715	10731	10746	10751
K11_DIVERTIC	60_70	UKBB	H7_VITRBODYGLOBE	0.675354814400064	0.513792576909509	0.296513898981718	0.263002538251742	-0.31631558787748	0.45732589194338	0.21889324588074	0.169728485763694	0.209037296012143	0.242986007974113	0.353824580306441	0.447425699339224	0.00203336053291498	0.00246876274466627	0.156052522610651	0.279084912513475	0.371327315204136	0.306720791267347	1121	52459	803	769	623	480	323	104	92	80	49	27	12	5	41926	41960	42106	42249	42406	42625	10759	10771	10802	10824	10839	10846
K11_DIVERTIC	60_70	UKBB	H7_VITREOUS	0.564567058095672	0.489851189716786	0.271872540856223	0.265884788303251	-0.204555272616161	0.290068609467788	0.218881809913827	0.162946676241435	0.200544615414555	0.229890476577808	0.316532476793062	0.447419639920991	0.00989939510062443	0.00264530181222237	0.175203836211682	0.247447445198718	0.51812531958704	0.516781601874495	1264	52540	898	856	696	540	365	130	100	88	55	31	14	5	42031	42073	42233	42389	42564	42799	10775	10787	10820	10844	10861	10870
K11_DIVERTIC	60_70	UKBB	H7_VITRHAEMORR	1.15559319452307	0.949420429468697	0.918145184804382	-10.0043490013963	0.334091507824388	-10.0005518720636	0.577617760294463	0.500234081930413	0.577547359036492	163.577035345712	1.00011191157333	398.736970773962	0.045433440441391	0.0577023650565364	0.111895357531178	0.951231894891421	0.738338717670758	0.979990695470846	101	51978	69	59	46	31	22	5	10	8	4	1	1	0	41342	41352	41365	41380	41389	41406	10658	10660	10664	10667	10667	10668
K11_DIVERTIC	60_70	UKBB	H7_VITROTH	0.338155377831876	1.10342221912759	-0.174150816785869	0.443060454320694	0.0548100335180973	2.77982817549224	0.577587946225929	0.301904186520795	0.707259138912371	0.707271504058984	1.00010448149618	0.707351277912411	0.558237595116993	0.000257306797077272	0.805501568076677	0.531028889445667	0.956294368687798	8.4977005708229e-05	199	52183	158	143	97	50	26	5	17	16	5	3	2	2	41504	41519	41565	41612	41636	41657	10703	10704	10715	10717	10718	10718
K11_DIVERTIC	60_70	UKBB	H8_BPV	-0.250558116288294	0.96566798648239	1.10821943275006	-9.49969779841258	1.67997368781394	-9.49963752477484	1.00014158004073	0.447467321492553	0.577555634403935	184.495151965477	1.00013575881419	381.309742300419	0.802183192976661	0.0309220103848341	0.0550084044634725	0.958934886900343	0.0930068142715012	0.98012421588596	121	52154	101	74	40	20	8	3	9	9	4	1	1	0	41557	41584	41618	41638	41650	41655	10608	10608	10613	10616	10616	10617
K11_DIVERTIC	60_70	UKBB	H8_CONSENHEARINGLOSS	0.0362867501093742	1.08942539408323	0.967954613052734	0.344276123482699	1.04327966886417	-10.0026355839132	0.707316829781915	0.333695463570297	0.408548115937209	0.707279581121123	0.577531792446529	208.08326761405	0.959084894592069	0.0010956869404126	0.0178239660207603	0.6264277038347	0.0708487903121418	0.961660175841665	210	50944	151	115	92	60	35	16	17	16	9	5	3	0	40823	40859	40882	40914	40939	40958	10163	10164	10171	10175	10177	10180
K11_DIVERTIC	60_70	UKBB	H8_EAR_MASTOID	0.112442357662123	0.544888700074519	0.38270139630689	0.430442194123256	0.224537210297217	0.137125679487822	0.146966577143478	0.087266227482422	0.101787568554974	0.110945306516409	0.123097802037262	0.200593699933494	0.444219173008077	4.26570777942842e-10	0.000170045936068385	0.000104555584951664	0.0681436975414525	0.494228331904249	5079	46538	3265	2948	2559	2109	1633	841	340	323	226	160	87	25	38813	39130	39519	39969	40445	41237	9199	9216	9313	9379	9452	9514
K11_DIVERTIC	60_70	UKBB	H8_EUSTNAS	-10.998120470222	-0.528117592163607	0.292868176081282	-0.276087940734792	0.146049392826759	0.544941362927951	192.363904101685	0.707282775206412	0.500254214353814	0.707275769076507	0.577558686330181	0.707261900998898	0.954406975966401	0.455253595530216	0.558252774452909	0.696274781941272	0.800365825702941	0.441006651410596	207	51860	131	126	114	105	81	39	7	8	6	4	5	2	41312	41317	41329	41338	41362	41404	10617	10616	10618	10620	10619	10622
K11_DIVERTIC	60_70	UKBB	H8_EXTERNAL	-0.0548883342419085	0.404836828974757	0.202778838916209	0.468168282280052	-0.0353517463121796	0.251352870282053	0.204887612666195	0.116535848543095	0.136988971046557	0.130038601282673	0.165033217525399	0.229894065637649	0.788780265554061	0.00051290386352299	0.138804760423315	0.00031794138134906	0.830383388988497	0.274243606228534	3082	49389	1923	1808	1619	1408	1124	570	188	189	139	105	52	19	40303	40418	40607	40818	41102	41656	10057	10056	10106	10140	10193	10226
K11_DIVERTIC	60_70	UKBB	H8_EXTOTITIS	0.244008704541844	0.378820757927558	0.496359829758472	0.541212535501166	0.244309435623401	0.44368130078908	0.277943387758344	0.183276395729494	0.183269317160272	0.193115334217332	0.229913503310873	0.333682947993818	0.379993684730626	0.0387400936163621	0.0067616030571214	0.00507026719513748	0.287956782473469	0.183633844150426	1316	48832	777	746	669	596	480	238	79	81	66	49	24	9	39346	39377	39454	39527	39643	39885	9946	9944	9959	9976	10001	10016
K11_DIVERTIC	60_70	UKBB	H8_HL_NAS	0.772118142560378	0.725384399374917	0.478390442810346	0.740686562871189	1.13815916384147	-10.0029495253639	0.250513141755276	0.204665538218267	0.289052643445422	0.353875932694484	0.316552005229137	158.823008268991	0.00205513832764781	0.000393742177265582	0.0979186608340826	0.0363430413587556	0.000323783159482534	0.949781044254555	712	52185	547	427	285	156	95	37	61	48	27	18	10	0	41732	41852	41994	42123	42184	42242	10557	10570	10591	10600	10608	10618
K11_DIVERTIC	60_70	UKBB	H8_HL_SEN_NAS	-0.203069699664153	1.14771000470787	0.838072896581959	0.945428084570765	1.40807032262074	-8.50202746760672	1.00015252526232	0.408550333569269	0.577569784294487	0.707291146632813	0.707324233375137	149.428684814358	0.839104759586654	0.00496608526233284	0.146770632894858	0.181324271394031	0.0465138831985797	0.954627331589507	129	50881	98	74	52	32	17	6	11	11	6	4	2	0	40752	40776	40798	40818	40833	40844	10149	10149	10154	10156	10158	10160
K11_DIVERTIC	60_70	UKBB	H8_INNER	0.352876352298349	0.743844885254738	0.557960609754801	0.466150573989433	0.43391461181484	-0.419962509084641	0.267805917090957	0.162945094565453	0.196705662641792	0.23621780400398	0.25043678710665	0.577549603879504	0.187618481418518	4.99486616849061e-06	0.00456073495328262	0.0484507982132201	0.0831612252950624	0.467136919933756	1125	52551	730	646	539	438	323	172	93	85	51	33	18	3	42132	42216	42323	42424	42539	42690	10721	10729	10763	10781	10796	10811
K11_DIVERTIC	60_70	UKBB	H8_LABYRINTHITIS	-10.493831132111	0.4042856935229	0.334887955460088	1.65480432411927	1.09162490725173	-10.5040028637207	177.669251917203	0.577566847617949	0.707274403309002	0.408544888137764	0.577547848870177	297.27821988967	0.952901246998337	0.483939306459611	0.635863030408728	5.11119160691855e-05	0.0587441893435842	0.971813481260151	126	52043	86	71	49	41	29	17	11	12	9	9	3	0	41494	41509	41531	41539	41551	41563	10578	10577	10580	10580	10586	10589
K11_DIVERTIC	60_70	UKBB	H8_MIDDLEMASTOID	-0.0296055812975506	0.449939887691931	0.397066655168781	-0.245640586048804	0.53766230426045	0.868641718006766	0.353996500331572	0.196737784674312	0.213776286995436	0.316605339802916	0.218717461797103	0.277743886904476	0.933348695847699	0.022195652757193	0.0632552110242965	0.437833206057244	0.0139615760947416	0.00176304761147472	1064	52119	633	604	554	483	370	185	63	62	47	37	31	13	41770	41799	41849	41920	42033	42218	10717	10718	10733	10743	10749	10767
K11_DIVERTIC	60_70	UKBB	H8_NONSUPPNAS	-0.068282647729754	0.541975357601157	1.02921109822479	-0.00308123554210324	0.717156718359032	-0.0573212612486321	0.707333442422724	0.378298501645897	0.316630851691186	0.577556764931737	0.40849588935579	1.00013814101806	0.92309543761658	0.151953343335147	0.00115199050632766	0.995743347226568	0.0791561738238571	0.954295590911195	259	51876	161	147	136	113	84	45	20	18	15	9	7	1	41327	41341	41352	41375	41404	41443	10627	10629	10632	10638	10640	10646
K11_DIVERTIC	60_70	UKBB	H8_OTHEREAR	0.609645676487842	0.719667884425672	0.579443959756363	0.664027753731004	0.554750037024692	-1.17721938715422	0.204759703572671	0.151475312440893	0.1930117527398	0.236183796362573	0.25858159394672	1.00009507270766	0.0029073162469331	2.02355805117582e-06	0.00268108672657288	0.00493130311126531	0.0319242511931586	0.239152611401372	1328	52724	975	786	573	369	260	112	108	91	54	32	15	1	42287	42476	42689	42893	43002	43150	10682	10699	10736	10758	10775	10789
K11_DIVERTIC	60_70	UKBB	H8_OTHHEARINGLOSS	0.73813457046391	0.697170125098888	0.456616989158851	0.731304618599913	1.13725088532693	-10.0026337492079	0.250510903867439	0.204665396277745	0.289050481925929	0.353873620771884	0.316550983245845	158.718845098552	0.00321375028872267	0.000658281113672836	0.114172460333714	0.0387746873935936	0.000327355952821293	0.94974971468636	734	52325	568	439	293	157	95	37	61	48	27	18	10	0	41844	41973	42119	42255	42317	42375	10586	10599	10620	10629	10637	10647
K11_DIVERTIC	60_70	UKBB	H8_PERFORATION	-0.183689886820313	-0.819050709824484	0.409755636240321	-0.332587261788483	0.455986557679386	0.298892823490955	1.00015969359276	1.00012199017529	0.577562736155378	1.00011481240441	0.707257382876228	1.00009953669947	0.854279753113111	0.412814481374464	0.478041237892973	0.739474685011585	0.519105374299614	0.765044521537071	138	51862	93	85	76	56	36	21	6	6	5	3	2	1	41288	41296	41305	41325	41345	41360	10613	10613	10614	10616	10617	10618
K11_DIVERTIC	60_70	UKBB	H8_TINNITUS	0.827621978798171	0.359183472581473	0.353015866236904	0.155128733545475	-10.0040074215879	-10.0033403120117	0.577588770573996	0.577546509878423	0.707289722701503	1.00013926302138	187.481348294321	271.375866207398	0.151888876987266	0.533999315594541	0.617701402350389	0.876736859035534	0.957445063784084	0.97059538212446	136	50762	104	86	61	40	22	10	9	6	3	1	0	0	40676	40694	40719	40740	40758	40770	10109	10112	10115	10117	10118	10118
K11_DIVERTIC	60_70	UKBB	H8_VERTIGO	0.162124928839486	0.796844940420034	0.649057501763823	0.29619934538392	-0.0250245969532767	-9.99649025864598	0.577587248749447	0.333668097763878	0.447470434926594	0.707282233284283	1.0001261058284	187.412100450054	0.77894557111059	0.0169340540594808	0.146918120446021	0.675373107775321	0.980037861034985	0.957461312763594	248	52320	196	154	103	64	34	18	18	16	7	3	1	0	41692	41734	41785	41824	41854	41870	10662	10664	10673	10677	10679	10680
K11_DIVERTIC	60_70	UKBB	HDINJ	-0.0153333001566489	0.749571469348755	0.0808934891093737	0.030898302841078	0.263732816837333	0.691739253506268	0.333743946583174	0.17472994649441	0.289071149404048	0.353875290051343	0.333638071177459	0.447474966097615	0.963355437658813	1.78765234022135e-05	0.779600742959818	0.93042184579643	0.429249957434371	0.122135358382333	1028	53108	733	602	448	321	214	97	57	56	27	17	13	5	42449	42580	42734	42861	42968	43085	10897	10898	10927	10937	10941	10949
K11_DIVERTIC	60_70	UKBB	HERING_BILATERAL	0.020145237325425	0.528704716952197	0.402461222250935	-0.65310347061403	0.745152739178623	-10.017685217784	0.707522990553817	0.40888839583703	0.500535411645304	1.00025531320937	0.577754407773915	195.878845546307	0.977284975203428	0.19600089111023	0.421361494456064	0.513797044477558	0.197141085096552	0.959212168053161	243	41050	181	162	126	91	51	21	13	13	8	4	3	0	34235	34254	34290	34325	34365	34395	6864	6864	6869	6873	6874	6877
K11_DIVERTIC	60_70	UKBB	HYPOTHYROIDISM	1.28442874009897	1.1508560863068	0.960380665057579	1.17728871455746	1.26737652851004	1.08391938195622	0.151080041892544	0.123617210694949	0.154838154317746	0.167654534620384	0.167142404417474	0.291364429015763	1.86924222987471e-17	1.28028635173021e-20	5.55799998304889e-10	2.18541146137941e-12	3.38658271762069e-14	0.00019910448653861	2749	12148	1935	1672	1275	862	586	278	190	164	112	78	47	12	11447	11710	12107	12520	12796	13104	1325	1351	1403	1437	1468	1503
K11_DIVERTIC	60_70	UKBB	HYPOT_THYRO_INCL	0.674831437442322	0.540340783367081	0.35478934511057	0.57638578726826	0.66949176948513	0.48453931591284	0.14539707848846	0.117389122763126	0.149957241285942	0.163060375644033	0.162983842772341	0.289093738120406	3.46224294430984e-06	4.16471212240133e-06	0.0179845175989824	0.000408084175955763	3.99586449640476e-05	0.0937258545578346	2749	51970	1935	1672	1275	862	586	278	190	164	112	78	47	12	42132	42395	42792	43205	43481	43789	10462	10488	10540	10574	10605	10640
K11_DIVERTIC	60_70	UKBB	I9_ABAORTANEUR	0.220073489832248	0.2500320571209	1.09856280800185	-10.0000945800637	-9.99961457276635	-9.99966687356639	0.707340666583145	0.577614068754592	0.577624731708841	192.963270416656	215.062391630659	726.794998437003	0.755703312702451	0.665108894717558	0.057189134702715	0.958669072184327	0.962914649373139	0.989022588056221	140	50607	126	93	40	22	13	2	8	6	3	0	0	0	40659	40692	40745	40763	40772	40783	9954	9956	9959	9962	9962	9962
K11_DIVERTIC	60_70	UKBB	I9_AF	0.999706787232063	0.684705787735364	0.708309313330841	0.500125856051462	0.539640174790833	1.09009314488082	0.12981289744665	0.119727957520795	0.146500902116581	0.201570602324647	0.219529583543425	0.302581920785125	1.34861782910683e-14	1.07249747354768e-08	1.33248692145381e-06	0.013096115314508	0.0139648578338944	0.00031500399483712	2825	22689	2219	1726	1132	736	436	174	201	151	90	53	32	11	19573	20066	20660	21056	21356	21618	3521	3571	3632	3669	3690	3711
K11_DIVERTIC	60_70	UKBB	I9_ANGINA	0.934924033562982	0.754099745959009	0.810854805154382	0.714501286080478	0.846325252497707	0.570736520035992	0.150237701541318	0.124291424352501	0.139711582209464	0.17757092510363	0.180303939968477	0.378265168107632	4.87844684089244e-10	1.30167150758856e-09	6.48376701129159e-09	5.72783414307238e-05	2.6806990539304e-06	0.131343119743388	1986	45485	1395	1201	921	635	399	153	197	166	116	68	38	7	37189	37383	37663	37949	38185	38431	8690	8721	8771	8819	8849	8880
K11_DIVERTIC	60_70	UKBB	I9_AORTANEUR	0.594867376739555	-0.0612166660787532	0.383605194425797	-10.5005461503966	-10.5005735503268	1.64536411100925	0.447573418333598	0.500275738723356	0.577610828338234	176.856898542314	211.146592093191	1.00013004094534	0.183816788646512	0.902609282858985	0.506610971984909	0.952654921104041	0.960336592643651	0.0999388457515527	252	50779	217	171	90	48	26	6	12	7	3	0	1	1	40797	40843	40924	40966	40988	41008	10005	10010	10014	10017	10016	10016
K11_DIVERTIC	60_70	UKBB	I9_ARTEMBTHR	0.928439163340877	1.32224892751051	0.465811375460951	0.16058909805559	0.17408030182374	1.4793658982904	0.577650808074435	0.378319491959823	0.707313606706697	1.00015705757232	1.00013782893569	1.00016836456097	0.107995778949171	0.000473957056173085	0.510175698270048	0.872436905071769	0.861821207142873	0.139109082851905	137	50415	102	71	51	36	25	9	12	10	3	2	1	1	40553	40584	40604	40619	40630	40646	9885	9887	9894	9895	9896	9896
K11_DIVERTIC	60_70	UKBB	I9_ARTEMBTHRNAS	0.928439163340877	1.32224892751051	0.465811375460951	0.16058909805559	0.17408030182374	1.4793658982904	0.577650808074435	0.378319491959823	0.707313606706697	1.00015705757232	1.00013782893569	1.00016836456097	0.107995778949171	0.000473957056173085	0.510175698270048	0.872436905071769	0.861821207142873	0.139109082851905	137	50415	102	71	51	36	25	9	12	10	3	2	1	1	40553	40584	40604	40619	40630	40646	9885	9887	9894	9895	9896	9896
K11_DIVERTIC	60_70	UKBB	I9_ARTOTH	1.09048792071347	0.808783241500531	1.01663856968488	0.68184319275637	0.215644229926452	0.396758850462521	0.302028121121626	0.267716131676544	0.289090379635051	0.40854718026599	0.500202236361657	0.70724757651315	0.000305547266587287	0.00251901556281067	0.000436979041228759	0.0951280770318852	0.666385419010783	0.574804322956757	407	50710	286	240	164	121	90	43	40	32	20	10	5	2	40774	40820	40896	40939	40970	41017	10017	10025	10037	10047	10052	10055
K11_DIVERTIC	60_70	UKBB	I9_ATHSCLE	1.2595090933995	0.230147889256991	-0.079050330165173	1.14323922250806	-10.1662994089618	2.28628808117578	0.378375879782865	0.50026068924655	0.70729425156379	0.500273125107598	177.61240575281	0.707502815426014	0.000872446324598872	0.645476086133198	0.911010201275211	0.0222993369268037	0.954355067580133	0.00123146749681133	199	50718	157	127	87	50	23	5	16	10	7	5	1	2	40732	40762	40802	40839	40866	40884	10012	10018	10021	10023	10027	10026
K11_DIVERTIC	60_70	UKBB	I9_AVBLOCK	0.299942895487578	0.773165056753912	0.618466638623477	1.33769484081695	0.676615245001511	1.56429780776566	0.408718943654975	0.258830524696789	0.35401090653929	0.333868701021405	0.577630370723871	0.707335228976679	0.463033454270112	0.00281593461838112	0.0806326417067984	6.15861676601042e-05	0.241452619050614	0.026998694370326	478	42409	377	291	179	108	51	18	32	30	17	13	5	2	34797	34883	34995	35066	35123	35156	7681	7683	7696	7700	7708	7711
K11_DIVERTIC	60_70	UKBB	I9_CARDARR	-11.4630508147689	1.38486084701696	1.19840941979234	0.492459086212007	1.35825399318424	1.80751077046207	344.539341307753	0.448480680771189	0.57834111267306	1.00055384997324	0.707843521858662	1.00082412488244	0.973458751809322	0.00201580292784505	0.0382514734735592	0.622587515069897	0.0550018085270431	0.0709148434643161	220	18794	187	75	56	36	23	8	8	10	6	4	3	1	16251	16363	16382	16402	16415	16430	2568	2566	2570	2572	2573	2575
K11_DIVERTIC	60_70	UKBB	I9_CARDMPRI	0.311100579871265	0.51694046441365	1.2579963563554	0.64803897203183	-10.4821729921512	1.29698666373483	0.70739291332819	0.500358712785081	0.408663423982373	0.707386239032462	209.889792333343	1.00026431542333	0.660093050292673	0.301538513883388	0.0020817199007985	0.359612639970995	0.960169150876333	0.194753726149081	172	41448	126	105	76	51	27	16	12	11	8	3	1	1	34023	34044	34073	34098	34122	34133	7459	7460	7463	7468	7470	7470
K11_DIVERTIC	60_70	UKBB	I9_CARDMYO	0.842410565643803	0.354820433318796	1.23429842313205	0.624425245404492	0.469498335136229	1.07624679323313	0.408691618671335	0.408623914347821	0.333803825363937	0.577645792685969	0.707352465513277	1.0002550318972	0.039280369996585	0.385213663611638	0.000217582281481387	0.279704703862773	0.506856543641796	0.281939606450252	298	41589	223	174	112	74	45	22	23	18	14	6	3	1	34144	34193	34255	34293	34322	34345	7497	7502	7506	7514	7517	7519
K11_DIVERTIC	60_70	UKBB	I9_CARDMYOOTH	0.531132799126539	-0.626219145954509	-0.0994559742586818	0.240788274529458	1.69553971305742	2.46136061596387	0.707368809422752	1.00015529853228	1.00016307456514	1.00016315588269	0.577657260370897	1.00028247074801	0.452738740679176	0.531234982111089	0.920789116730606	0.809749663096496	0.00333332535063476	0.0138679575225951	133	41429	108	82	48	33	19	4	5	4	4	4	4	1	33988	34014	34048	34063	34077	34092	7461	7462	7462	7462	7462	7465
K11_DIVERTIC	60_70	UKBB	I9_CAVS	-0.256797736685455	-0.0506601447883684	0.753306923525886	-10.5032226547201	1.4938596662628	1.71432339413924	0.577568289349839	0.408513312499717	0.353865510381991	126.397759812688	0.378265137074793	0.707341103125005	0.656595237721947	0.901306564796337	0.0332712728928096	0.933774738321694	7.83998401527477e-05	0.0153668339798089	354	53626	290	227	144	86	44	19	20	18	13	7	8	2	42682	42745	42828	42886	42928	42953	10988	10990	10995	11001	11000	11006
K11_DIVERTIC	60_70	UKBB	I9_CAVS_DX	-0.256797736685455	-0.0506601447883684	0.753306923525886	-10.5032226547201	1.4938596662628	1.71432339413924	0.577568289349839	0.408513312499717	0.353865510381991	126.397759812688	0.378265137074793	0.707341103125005	0.656595237721947	0.901306564796337	0.0332712728928096	0.933774738321694	7.83998401527477e-05	0.0153668339798089	354	53626	290	227	144	86	44	19	20	18	13	7	8	2	42682	42745	42828	42886	42928	42953	10988	10990	10995	11001	11000	11006
K11_DIVERTIC	60_70	UKBB	I9_CAVS_OPERATIONS2	-0.256797736685455	-0.0506601447883684	0.753306923525886	-10.5032226547201	1.4938596662628	1.71432339413924	0.577568289349839	0.408513312499717	0.353865510381991	126.397759812688	0.378265137074793	0.707341103125005	0.656595237721947	0.901306564796337	0.0332712728928096	0.933774738321694	7.83998401527477e-05	0.0153668339798089	354	53626	290	227	144	86	44	19	20	18	13	7	8	2	42682	42745	42828	42886	42928	42953	10988	10990	10995	11001	11000	11006
K11_DIVERTIC	60_70	UKBB	I9_CAVS_RHEU	-0.253349607431399	-0.0456312940840575	0.762399737224712	-10.5031741593752	1.49394343665087	1.71439279413032	0.577568801209849	0.408513693185513	0.353868554111847	126.396385344711	0.378265162848874	0.707341109617142	0.660916350175681	0.911060668781343	0.031203209650084	0.933774324901191	7.83274330793808e-05	0.015362684287641	353	53625	289	226	143	86	44	19	20	18	13	7	8	2	42682	42745	42828	42885	42927	42952	10987	10989	10994	11000	10999	11005
K11_DIVERTIC	60_70	UKBB	I9_CEREBDOTH	1.22230382573394	0.816230466660169	0.833968108316269	0.312369938530922	1.12766760606945	-9.4975977002491	0.267778165235901	0.277777913857498	0.35389103614578	0.577549826141758	0.447497862189238	151.013259128508	5.00415430623983e-06	0.00329881014620591	0.0184447159753709	0.588608452035815	0.0117374956761281	0.949852126663513	431	50685	333	234	139	90	53	25	38	26	14	7	5	0	40537	40636	40731	40780	40817	40845	10208	10220	10232	10239	10241	10246
K11_DIVERTIC	60_70	UKBB	I9_CEREBVASC	0.823542750133663	0.49977505143688	0.542075334030801	0.593545818424205	0.481642613284619	-0.336165925310017	0.177555166021286	0.165102086083918	0.196690099526147	0.24299116951416	0.277714937886852	0.707251094481034	3.51395534774842e-06	0.00246939341386713	0.00585153438035522	0.0145792977718847	0.0828638480210551	0.634563606477531	1527	52073	1184	853	574	371	243	106	114	87	55	30	14	2	41812	42143	42422	42625	42753	42890	10490	10517	10549	10574	10590	10602
K11_DIVERTIC	60_70	UKBB	I9_CHD	0.673118351418138	0.58000559867517	0.450763706427977	0.409655319052017	0.576507463325256	0.408712323735216	0.186517302612744	0.148351888257598	0.183291908030333	0.224187041667704	0.224109545731497	0.447455190495485	0.000307523154228886	9.2425719451474e-05	0.0139221107453295	0.0676557894152033	0.0100985625323501	0.361024271408346	1662	51058	1183	998	748	527	344	135	120	100	67	45	25	5	41126	41311	41561	41782	41965	42174	10291	10311	10344	10366	10386	10406
K11_DIVERTIC	60_70	UKBB	I9_CHD_NOREV	0.673118351418138	0.58000559867517	0.450763706427977	0.409655319052017	0.576507463325256	0.408712323735216	0.186517302612744	0.148351888257598	0.183291908030333	0.224187041667704	0.224109545731497	0.447455190495485	0.000307523154228886	9.2425719451474e-05	0.0139221107453295	0.0676557894152033	0.0100985625323501	0.361024271408346	1662	51058	1183	998	748	527	344	135	120	100	67	45	25	5	41126	41311	41561	41782	41965	42174	10291	10311	10344	10366	10386	10406
K11_DIVERTIC	60_70	UKBB	I9_CONDUCTIO	0.844203801153127	0.758867106856044	0.371283356583599	1.021609331439	0.397078424508147	0.51073798326192	0.193362407695619	0.159071046048835	0.243145460646344	0.23006648447686	0.37831453409288	0.707290026842563	1.26591809309281e-05	1.83662063999763e-06	0.126760767789987	8.97517235224541e-06	0.293902677725361	0.470229647586821	1262	43699	992	780	496	299	162	55	91	73	36	26	9	2	35887	36099	36383	36580	36717	36824	7991	8009	8046	8056	8073	8080
K11_DIVERTIC	60_70	UKBB	I9_CORATHER	0.734985973540878	0.62785748647998	0.681487113347895	0.528318339457212	0.734974838783899	0.670760768758258	0.114598167433302	0.0923804025482208	0.106678771073559	0.140995922399886	0.142299964622133	0.258668844609281	1.42129594998956e-10	1.07238968845569e-11	1.67831331718307e-10	0.000178928613692133	2.4047938193689e-07	0.00951080664803789	4010	47991	2925	2460	1787	1205	739	298	331	270	182	110	64	15	39505	39970	40643	41225	41691	42132	9240	9301	9389	9461	9507	9556
K11_DIVERTIC	60_70	UKBB	I9_CVD	0.958634181965436	0.619386583668938	0.744470188362051	0.564480635786023	0.691665425794475	0.575370431128441	0.0750230725991623	0.0673168799914224	0.0712936885471876	0.0889549471453761	0.0857205017832705	0.143120856465544	2.17990168320254e-37	3.54439217422891e-20	1.58910591435957e-25	2.21428826689059e-10	7.09664006380479e-16	5.8155715967487e-05	11591	24694	7852	6818	5343	4024	2895	1318	775	632	463	299	189	50	23854	24888	26363	27682	28811	30388	3804	3947	4116	4280	4390	4529
K11_DIVERTIC	60_70	UKBB	I9_CVD_HARD	0.681230902256978	0.512077523784625	0.441570118706657	0.540998669019882	0.667243238362159	0.199104480676855	0.153503656177934	0.12803858960132	0.155145750630391	0.180328841315106	0.183197655781047	0.408522358877442	9.08489757212294e-06	6.35032968260553e-05	0.00442495170279139	0.00269919915716675	0.000270313697694442	0.625991052734591	2475	49824	1812	1443	1062	731	479	196	176	145	99	66	36	6	40418	40787	41168	41499	41751	42034	9893	9924	9970	10003	10033	10063
K11_DIVERTIC	60_70	UKBB	I9_DISVEINLYMPH	0.778220638056241	0.583808093127908	0.452027262161807	0.515092134280442	0.259605847908338	0.567600295623769	0.15905850557268	0.13224918359403	0.158882722497007	0.180251775591142	0.213699904303048	0.289044197671538	9.94775718170752e-07	1.01264694008581e-05	0.00444062312182339	0.00426823333999758	0.22443666089264	0.0495632046854396	2122	49465	1468	1227	986	718	505	241	160	135	94	60	31	12	40007	40248	40489	40757	40970	41234	9952	9977	10018	10052	10081	10100
K11_DIVERTIC	60_70	UKBB	I9_DOAAC	1.08528584033082	0.605214024379916	0.776236416835202	0.341352899334435	0.52390157701165	0.93628446239615	0.153402606639082	0.149840965491756	0.162916995690777	0.242992658155763	0.236098506967602	0.333622840840453	1.49713153751977e-12	5.36698462588747e-05	1.8921656363048e-06	0.160084660130022	0.0264870155545928	0.00500959793727936	1551	52267	1123	924	672	469	302	122	136	106	66	39	26	9	42024	42223	42475	42678	42845	43025	10535	10565	10605	10632	10645	10662
K11_DIVERTIC	60_70	UKBB	I9_DVTANDPULM	1.26693578494823	0.439906670929141	0.780149877609001	0.171762316187784	0.833795588435484	-0.545751723916658	0.18643715041507	0.22992545929622	0.229923074709902	0.378284983855708	0.277705294608741	1.00010091470151	1.07928966043438e-11	0.0557150614336508	0.000691087173718395	0.649788997722284	0.00267818097375687	0.585274471581271	983	52794	744	494	347	232	164	65	70	47	37	20	13	1	42193	42443	42590	42705	42773	42872	10770	10793	10803	10820	10827	10839
K11_DIVERTIC	60_70	UKBB	I9_HEARTFAIL	1.04973085615983	0.931244655250962	0.34939347848423	0.0746291905409461	0.930216328494711	1.13312651844946	0.177528978566307	0.151523461405021	0.258652663793828	0.378289877856622	0.277737558595176	0.447471821866678	3.35909126296601e-09	7.95225645919684e-10	0.176752744031986	0.843608091398969	0.000810266325488539	0.0113321599242413	1161	52950	903	661	407	252	141	63	99	73	36	24	18	5	42379	42621	42875	43030	43141	43219	10730	10756	10793	10805	10811	10824
K11_DIVERTIC	60_70	UKBB	I9_HEARTFAIL_ALLCAUSE	1.12596778388276	0.989611177772416	0.428328847329304	0.155833665875012	1.01661068023685	1.1987812277289	0.177717130372866	0.153448692271229	0.258771275872185	0.378375573136423	0.277839541227918	0.447543347467988	2.36219886734205e-10	1.12491074647998e-10	0.0978756044100328	0.680449978856561	0.000253216278285725	0.00739347878697083	1149	45001	893	651	401	249	138	63	99	72	36	24	18	5	36605	36847	37097	37249	37360	37435	8553	8580	8616	8628	8634	8647
K11_DIVERTIC	60_70	UKBB	I9_HEARTFAIL_AND_CHD	0.330286334258522	1.13780146427155	0.740803487453663	-11.5031539315671	1.11506859865926	-11.4995069832627	0.447566010153214	0.243102995135163	0.378322670094902	224.168514554122	0.500260834197593	464.849083618276	0.460538048579301	2.86417986900101e-06	0.0502152200498959	0.959074705371628	0.0258156073694362	0.980263824010767	371	50239	297	210	129	78	42	16	30	27	11	4	4	0	40141	40228	40309	40360	40396	40422	10142	10145	10161	10168	10168	10172
K11_DIVERTIC	60_70	UKBB	I9_HEARTFAIL_EXMORE	1.04973085615983	0.931244655250962	0.34939347848423	0.0746291905409461	0.930216328494711	1.13312651844946	0.177528978566307	0.151523461405021	0.258652663793828	0.378289877856622	0.277737558595176	0.447471821866678	3.35909126296601e-09	7.95225645919684e-10	0.176752744031986	0.843608091398969	0.000810266325488539	0.0113321599242413	1161	52950	903	661	407	252	141	63	99	73	36	24	18	5	42379	42621	42875	43030	43141	43219	10730	10756	10793	10805	10811	10824
K11_DIVERTIC	60_70	UKBB	I9_HEARTFAIL_NS	1.04973085615983	0.931244655250962	0.34939347848423	0.0746291905409461	0.930216328494711	1.13312651844946	0.177528978566307	0.151523461405021	0.258652663793828	0.378289877856622	0.277737558595176	0.447471821866678	3.35909126296601e-09	7.95225645919684e-10	0.176752744031986	0.843608091398969	0.000810266325488539	0.0113321599242413	1161	52950	903	661	407	252	141	63	99	73	36	24	18	5	42379	42621	42875	43030	43141	43219	10730	10756	10793	10805	10811	10824
K11_DIVERTIC	60_70	UKBB	I9_HYPERTENSION	0.909079993529179	0.616821301282419	0.62237912565701	0.524552200428072	0.541064686188127	0.43829622439633	0.0850477721306469	0.0749121143763046	0.0865598968225181	0.107890247277437	0.111375619771689	0.189868220909484	1.14536618383871e-26	1.81165633116106e-16	6.47175314517557e-13	1.16261051086516e-06	1.1856705993199e-06	0.0209756044985822	7530	31927	5264	4579	3412	2470	1672	713	552	437	292	185	108	28	28160	28845	30012	30954	31752	32711	5481	5596	5741	5848	5925	6005
K11_DIVERTIC	60_70	UKBB	I9_HYPOTE	1.27743386409678	1.01880017895512	0.601174346815184	0.716998301739412	0.317968258243493	-10.490860889387	0.155186079164387	0.140839215788828	0.213714877008996	0.250421365796691	0.353833840838	163.316472305872	1.84688123314312e-16	4.69725703883209e-13	0.00490856524634888	0.00419428846406268	0.368845927961755	0.948782000815974	1264	52939	971	715	486	296	186	53	127	92	44	24	8	0	42416	42672	42901	43091	43201	43334	10689	10724	10772	10792	10808	10816
K11_DIVERTIC	60_70	UKBB	I9_HYPTENS	0.910564855626798	0.618903144187504	0.625785262549844	0.528925663790088	0.546330575200809	0.444485619647927	0.0850493322557995	0.074912827530185	0.0865622422788752	0.107893709860835	0.111378721179491	0.189872934983743	9.50721858136377e-27	1.43679163371467e-16	4.85455033229968e-13	9.47284987678666e-07	9.33506690535797e-07	0.0192340448968995	7518	31926	5256	4572	3403	2463	1665	710	552	437	292	185	108	28	28158	28842	30011	30951	31749	32704	5478	5593	5738	5845	5922	6002
K11_DIVERTIC	60_70	UKBB	I9_HYPTENSESS	0.919620945787232	0.615341155766721	0.627785776350595	0.531323650908458	0.550041599487293	0.446763238918849	0.0847780176793021	0.0750968960298693	0.0865649377575732	0.107895268047549	0.111381846947639	0.189873414359536	2.05182173512816e-27	2.52763680452967e-16	4.10072048297074e-13	8.46027743086017e-07	7.87897702824375e-07	0.0186249830618418	7513	31918	5250	4568	3401	2461	1663	710	553	436	292	185	108	28	28155	28837	30004	30944	31742	32695	5473	5590	5734	5841	5918	5998
K11_DIVERTIC	60_70	UKBB	I9_HYPTENSHR	1.78125625029525	1.57467883332475	1.39104844636439	1.52071728110843	1.25565443969913	0.398017913588222	0.334463887512462	0.302486305233952	0.378788958828863	0.408973390341494	0.447768148718919	1.00026869697023	1.00561809752096e-07	1.9317764877367e-07	0.000240323232976557	0.000200506816763407	0.00504335699961444	0.690695794193732	213	25868	144	109	79	55	43	26	31	23	15	12	6	1	21900	21935	21965	21989	22001	22018	4006	4014	4022	4025	4031	4036
K11_DIVERTIC	60_70	UKBB	I9_HYPTENSRD	1.78149182364427	1.58504742610858	1.45374038976467	1.60269918567414	1.17939602000351	0.584768039914699	0.354606476600456	0.317182797954167	0.378770288663427	0.40897804407008	0.500487707649752	1.00026596318044	5.06442536970159e-07	5.81482498062203e-07	0.000124013789501031	8.89945037775317e-05	0.0184483914924485	0.558808264122965	185	25735	125	97	72	50	36	22	29	22	15	11	5	1	21787	21815	21840	21862	21876	21890	3979	3986	3993	3997	4003	4007
K11_DIVERTIC	60_70	UKBB	I9_ICH	0.662043712330536	0.234738663680718	-10.5010845081698	0.270678735121957	1.49068060927694	-10.5006314535717	0.707335204285113	0.707293487942763	180.947352734176	1.00013326641815	0.577551278403387	379.180588557057	0.349289230093855	0.739977629972785	0.953721608406064	0.786665876116559	0.00985043249934741	0.977907041640856	146	50620	117	67	47	30	20	8	5	4	3	4	3	0	40405	40455	40475	40492	40502	40514	10239	10240	10241	10240	10241	10244
K11_DIVERTIC	60_70	UKBB	I9_IHD	0.647746508081544	0.646400325288467	0.582508672461447	0.497265801709946	0.76464910018296	0.503237872282597	0.12167429240937	0.0927471434971371	0.112294634173798	0.142349148393089	0.13952911673593	0.277745195560167	1.01727758884574e-07	3.18091100510111e-12	2.13337163842446e-07	0.000477121315717685	4.24817182268224e-08	0.0700064612266477	3975	47870	2872	2435	1797	1223	759	305	308	263	174	110	65	13	39428	39865	40503	41077	41541	41995	9237	9282	9371	9435	9480	9532
K11_DIVERTIC	60_70	UKBB	I9_INTRACRA	0.582745035562265	0.37973546910272	-0.00356784296896318	-0.378451973090801	0.803616624506768	-9.99915391941629	0.577629204400714	0.500283368887937	0.707296369916352	1.0001309941593	0.577555536277334	196.300596282315	0.313043411516789	0.447828173897209	0.995975216516348	0.705131682165052	0.164101094181734	0.959374948941574	243	49654	184	118	86	61	40	18	10	8	5	4	3	0	39819	39885	39917	39942	39963	39985	9884	9886	9889	9890	9891	9894
K11_DIVERTIC	60_70	UKBB	I9_ISCHHEART	0.67227978332651	0.642548052121522	0.577368041324563	0.492973986628741	0.763551841107008	0.503593335198659	0.119984883311779	0.0927468768093227	0.112294515186398	0.142349613860579	0.139530369901496	0.277745437971398	2.10627808150292e-08	4.2690689228043e-12	2.72478832343874e-07	0.000533947531698102	4.44235609657973e-08	0.0698091364409031	3992	47855	2885	2446	1804	1230	762	305	310	263	174	110	65	13	39422	39861	40503	41077	41545	42002	9230	9277	9366	9430	9475	9527
K11_DIVERTIC	60_70	UKBB	I9_K_CARDIAC	0.894613234706239	0.593567288203067	0.667792127592177	0.44395813595306	0.61539923331813	0.477152632689639	0.0777287234184473	0.0688627948733069	0.0764418457923235	0.100426227268761	0.0966742342146516	0.167869866938256	1.18258600723363e-30	6.72093529238601e-18	2.4161726195262e-18	9.83639405679204e-06	1.94400281637528e-10	0.00447758417631311	10066	28259	7050	6068	4576	3292	2243	972	686	544	373	230	144	36	26007	26989	28481	29765	30814	32085	4582	4724	4895	5038	5124	5232
K11_DIVERTIC	60_70	UKBB	I9_LBBB	1.22218423713109	0.774733374243978	0.0322582667995939	1.03484787252932	0.341451406453805	1.10628683405669	0.277992894297894	0.277907917665939	0.500291632732754	0.408621828978964	0.707287153316091	1.00014624070434	1.10031360513796e-05	0.00530780922299189	0.948588887385908	0.0113242021343335	0.629264689207489	0.26867238748751	424	42060	344	253	167	94	54	12	30	20	8	7	3	1	34500	34591	34677	34750	34790	34832	7610	7620	7632	7633	7637	7639
K11_DIVERTIC	60_70	UKBB	I9_LYMPHOTH	0.998607215469718	0.180214921242088	0.648348591723177	-0.0320045601153128	0.742412048818184	1.97157855787628	0.447583162446049	0.57758589392758	0.577592802360745	1.00013565423449	0.707352936621082	0.707581234805581	0.0256738515201949	0.755029836094292	0.261649413831568	0.974471876131662	0.293918699589174	0.00533030545408921	209	47989	163	107	67	43	35	13	13	8	7	4	3	2	38460	38516	38556	38580	38588	38610	9562	9567	9568	9571	9572	9573
K11_DIVERTIC	60_70	UKBB	I9_MI	0.83011791127858	0.639885857465867	0.466336674067965	0.470641429362549	0.265308158933567	0.522375039062607	0.193398840587711	0.161131639884244	0.204896522784931	0.250644146910328	0.301979108876316	0.500266614485435	1.7686448340526e-05	7.15117186301722e-05	0.022848291605625	0.0604184406875642	0.379637389825864	0.296395973560479	1396	45205	1007	851	624	430	278	110	101	79	50	31	15	4	36957	37113	37340	37534	37686	37854	8536	8558	8587	8606	8622	8633
K11_DIVERTIC	60_70	UKBB	I9_MI_STRICT	0.83011791127858	0.639885857465867	0.466336674067965	0.470641429362549	0.265308158933567	0.522375039062607	0.193398840587711	0.161131639884244	0.204896522784931	0.250644146910328	0.301979108876316	0.500266614485435	1.7686448340526e-05	7.15117186301722e-05	0.022848291605625	0.0604184406875642	0.379637389825864	0.296395973560479	1396	45205	1007	851	624	430	278	110	101	79	50	31	15	4	36957	37113	37340	37534	37686	37854	8536	8558	8587	8606	8622	8633
K11_DIVERTIC	60_70	UKBB	I9_NCMI	-0.13257504197003	0.990998136062054	0.410034375569123	0.309035421294343	0.251624980282998	0.553753758419543	0.500297757783889	0.209126312400859	0.316631504686472	0.378287774284612	0.408517639231768	0.707268447905966	0.791015411338911	2.15036433270575e-06	0.195323958844246	0.413967239108241	0.537929878368507	0.43365819533932	510	53261	363	310	235	178	130	52	36	36	21	15	8	2	42404	42457	42532	42589	42637	42715	10968	10968	10983	10989	10996	11002
K11_DIVERTIC	60_70	UKBB	I9_NONISCHCARDMYOP	1.53219869883658	0.996727144373259	0.090367974212219	0.29037348816886	0.595050379275708	1.67361459932923	0.21398192012616	0.224256100783704	0.44756111659501	0.500324733298098	0.447530870597105	0.447600889086597	8.04349776045836e-13	8.80583216865719e-06	0.839985496123204	0.561665100819484	0.183640276597218	0.000184696479688378	562	43791	419	309	197	129	82	41	51	32	15	13	10	5	35677	35787	35899	35967	36014	36055	8206	8225	8242	8244	8247	8252
K11_DIVERTIC	60_70	UKBB	I9_NONRHEVALV	0.994951368858078	0.415262542422916	0.776485488954157	0.175329583390916	0.457616960073921	0.227738019133238	0.189860360310015	0.200713765497099	0.209205735515582	0.378359518224148	0.378331640007967	0.707309685223328	1.60196261879607e-07	0.0385527440320363	0.000205963070539248	0.64308187857788	0.226445601532931	0.747469509766403	1099	43252	866	673	452	262	146	69	78	54	31	14	8	2	35497	35690	35911	36101	36217	36294	7910	7934	7957	7974	7980	7986
K11_DIVERTIC	60_70	UKBB	I9_NSTEMI	1.3926560934394	0.772415715890434	0.238702117234077	1.20466262861576	-0.0142272229564222	-8.50728494271042	0.236315212437487	0.258686713033515	0.447478076837227	0.408598420966753	1.00011715917869	132.831680087323	3.78755616533237e-09	0.0028273415229823	0.593729943991141	0.00319547300400192	0.988650031067974	0.948933916010216	447	53712	346	276	173	89	35	13	42	25	12	7	1	0	42756	42826	42929	43013	43067	43089	11015	11032	11045	11050	11056	11057
K11_DIVERTIC	60_70	UKBB	I9_OTH	1.23506700069499	1.0228802436755	0.699341780305466	0.767488543791712	0.222493372919855	-0.530739229238107	0.153391117587315	0.135681040379558	0.196671039133846	0.236152495755952	0.353831514194021	1.00009691213432	8.16181909002121e-16	4.7410093622388e-14	0.000376692941738549	0.00115417153869464	0.529472381994127	0.595635142206631	1357	53007	1036	765	518	319	205	61	136	101	49	27	9	1	42478	42749	42996	43195	43309	43453	10714	10749	10801	10823	10841	10849
K11_DIVERTIC	60_70	UKBB	I9_OTHANEUR	2.00180991200136	1.1080966623231	0.426947325636259	0.840711776349233	0.169710167172711	-8.50415734794124	0.378402464645818	0.447497851053077	0.707306731817025	0.707297228509198	1.00013175027851	170.049979980476	1.22208821627729e-07	0.0132787105044024	0.546093646238443	0.234586927151755	0.865255660654633	0.960114616974237	116	50398	72	60	53	36	30	11	16	9	4	3	1	0	40539	40551	40558	40575	40581	40600	9887	9894	9899	9900	9902	9903
K11_DIVERTIC	60_70	UKBB	I9_OTHARR	0.719915686805293	0.81221576767545	0.451075312183628	0.47673123266338	0.832472990866029	1.35665361383338	0.302097371178556	0.230052715172536	0.353979208048814	0.44759468421572	0.408630956724141	0.577633005456683	0.0171694689472723	0.000414675133982602	0.202557509469127	0.28683256514501	0.0416275511273297	0.0188419713901941	588	42214	449	350	226	137	93	33	45	36	19	13	9	3	34642	34741	34865	34954	34998	35058	7666	7675	7692	7698	7702	7708
K11_DIVERTIC	60_70	UKBB	I9_OTHHEART	0.851668261990369	0.646775303887626	0.556991564849635	0.45926174754334	0.560938632111823	0.836759288498122	0.0917306172738369	0.0794086213295701	0.100708410885035	0.132228665871442	0.140806263399793	0.224135745815085	1.62545602796348e-20	3.79594540279845e-16	3.18891190760357e-08	0.000514217396819122	6.78328282990016e-05	0.000189009681612417	5572	48921	4254	3338	2301	1480	880	355	425	331	196	120	70	20	40558	41474	42511	43332	43932	44457	9256	9350	9485	9561	9611	9661
K11_DIVERTIC	60_70	UKBB	I9_OTHILLHEART	1.09283352108073	0.910503419575308	0.752053468661876	0.55796059445531	1.04059638098004	1.02614708464504	0.177781687277434	0.153484075236912	0.218886816286479	0.316702988490771	0.289146408341848	0.577630389820777	7.89355721070913e-10	2.98840654392339e-09	0.000590785572591767	0.0781066868070206	0.000319619697165815	0.0756543345280407	1177	43487	914	713	439	249	131	40	99	75	40	24	14	3	35592	35793	36067	36257	36375	36466	8059	8083	8118	8134	8144	8155
K11_DIVERTIC	60_70	UKBB	I9_OTHOTH	0.83455698313828	1.21477340634161	1.47730627348737	1.21758215836117	-9.49937397519466	1.03010650460602	0.707349412294374	0.447527836525211	0.500241350856886	0.707379249721593	136.465224605233	1.00012843184531	0.238065064815023	0.00663942196108992	0.00314511337148892	0.0852040260043056	0.944503904227605	0.303022106116291	109	50683	75	61	36	26	23	10	11	10	5	3	1	1	40709	40723	40748	40758	40761	40774	9997	9998	10003	10005	10007	10007
K11_DIVERTIC	60_70	UKBB	I9_OTHPER	0.835858409916456	0.83363824954788	0.84626248602062	0.382582519421808	0.954204631111626	0.873092004603926	0.250572754227959	0.193090676926373	0.218750061200733	0.333690598792342	0.267635846251838	0.500231174354936	0.00085056995266144	1.57920262228043e-05	0.000109449733744981	0.251580584497141	0.000363427028696715	0.0809192602262568	770	51140	542	446	346	243	154	62	70	63	40	24	18	4	41203	41299	41399	41502	41591	41683	10095	10102	10125	10141	10147	10161
K11_DIVERTIC	60_70	UKBB	I9_PAD	1.29221328439664	1.15846776808734	0.735292312691806	1.00211688030162	0.902514455641732	2.08634121510248	0.250590640752308	0.218821656888203	0.333706973516638	0.378320523813508	0.447481441440132	0.500209169135959	2.5138001719993e-07	1.19591909973397e-07	0.0275660686615995	0.0080764552749131	0.0437084841579465	3.03348970668124e-05	461	51011	343	259	169	102	55	15	55	40	21	15	8	4	41018	41102	41192	41259	41306	41346	10056	10071	10090	10096	10103	10107
K11_DIVERTIC	60_70	UKBB	I9_PAROXTAC	1.44118321593562	1.0446920802783	-0.124151817678174	0.674665425802708	0.46731944052981	1.83240687312739	0.260117503348501	0.244314805248245	0.500841748990036	0.409212401142358	0.500707121456829	0.409227811875769	3.01594747215787e-08	1.90274323817866e-05	0.804222365285777	0.0992106428675686	0.350655318252408	7.54450545257722e-06	579	18973	419	341	252	165	109	48	39	29	16	13	10	6	16468	16546	16635	16722	16778	16839	2626	2636	2649	2652	2655	2659
K11_DIVERTIC	60_70	UKBB	I9_PERICAOTH	1.53358433578732	1.2213921788932	1.07673002136217	0.83126237788445	1.22026493326145	-8.48540232179552	0.354142940459067	0.333851517278768	0.447614593327583	0.577635001008547	0.577638419097731	156.682099850693	1.48831576057956e-05	0.000253706404706414	0.0161510316425788	0.150128151811029	0.0346430263286059	0.956810232765553	224	41616	165	117	77	59	29	12	23	15	10	6	3	0	34132	34180	34220	34238	34268	34285	7520	7528	7533	7537	7540	7543
K11_DIVERTIC	60_70	UKBB	I9_PHLETHROM	0.673723624450295	0.603319222473916	0.489761936727858	0.224444271631315	0.12929504004548	-0.770570005875326	0.277899602807583	0.218799205752507	0.258672573234267	0.353899480045867	0.408524461931846	1.00010748706688	0.0153361634324158	0.00582611639801024	0.0583091718282587	0.525948055548142	0.751628509323656	0.441010951807824	761	48439	552	446	357	256	165	73	50	41	27	14	6	1	38929	39035	39124	39225	39316	39408	9669	9678	9692	9705	9713	9718
K11_DIVERTIC	60_70	UKBB	I9_PHLETHROMBDVTLOW	1.2297520555956	0.49493690522902	0.753997879837218	0.895400574684657	0.827877554093663	0.198127705264893	0.289216874912916	0.333732056177379	0.333723128722367	0.378324417403245	0.408531569968393	1.00012000019315	2.11863632642408e-05	0.138064646027526	0.0238615234745065	0.0179448885072625	0.0427164977544417	0.842963747920941	418	48230	306	220	165	114	79	29	30	22	20	13	6	1	38683	38769	38824	38875	38910	38960	9629	9637	9639	9646	9653	9658
K11_DIVERTIC	60_70	UKBB	I9_PULMEMB	1.30475283629434	0.549449064218438	0.920091291510538	0.120186229336429	0.678859107332583	-10.4981517354502	0.224239027960115	0.267698250127813	0.267721931289597	0.500249554510924	0.378226503153053	190.391238986823	5.93494741700668e-09	0.0401216732062532	0.000588755435699307	0.810134480132165	0.0726779104023673	0.956027017845047	668	52686	510	329	230	146	102	42	50	33	24	11	7	0	42063	42244	42343	42427	42471	42531	10731	10748	10757	10770	10774	10781
K11_DIVERTIC	60_70	UKBB	I9_PULMHEART	1.20178308371255	0.673554395505648	0.784570335733458	0.478621132668236	0.524838977054754	-10.4959422255451	0.209157303003215	0.224112121984466	0.25865836315922	0.37827677886562	0.378217367684532	175.603967915668	9.14691628973152e-09	0.00265201349115907	0.00241951026305954	0.205775624816591	0.165239099780905	0.952338397283098	823	53016	636	410	279	176	121	48	62	42	27	14	7	0	42310	42536	42667	42770	42825	42898	10831	10851	10866	10879	10886	10893
K11_DIVERTIC	60_70	UKBB	I9_PULMOTHHD	0.595710669054421	0.976374489563238	0.431761089470893	1.31984281194928	-9.49879832812328	-9.49350914138614	0.577574002947833	0.408518732870859	0.707276870313263	0.577566575810934	147.703181619699	269.786892998008	0.302352597174267	0.0168467201083587	0.541560081115582	0.0223023541484247	0.94872335487453	0.971929098068808	184	52113	151	89	53	32	21	7	12	9	4	3	0	0	41549	41611	41647	41668	41679	41693	10585	10588	10593	10594	10597	10597
K11_DIVERTIC	60_70	UKBB	I9_RBBB	0.692143970513486	1.03740289934047	0.174250302777072	0.656055325944987	0.258859538787465	-9.99811709490682	0.378467811759721	0.250671376282768	0.500346844266472	0.500334232949604	0.707334377494101	236.609699302199	0.0674287686618629	3.49587466916404e-05	0.727645665322801	0.189778672593622	0.714391283971925	0.966294830942686	394	42025	306	240	153	90	52	22	29	25	10	6	2	0	34493	34559	34646	34709	34747	34777	7591	7595	7610	7614	7618	7620
K11_DIVERTIC	60_70	UKBB	I9_RHEUFEV	1.121187117577	0.746349470532189	0.89191615201022	0.393422037372754	0.365305628953478	1.46258715813911	0.22998450027332	0.229893593372216	0.277756968296184	0.44746332786396	0.500187188762834	0.707292943986335	1.08778072895975e-06	0.00116833591515466	0.00132210102526308	0.379277967791079	0.465183706285051	0.0386526084235625	602	53322	480	343	210	131	74	20	54	37	22	10	5	2	42502	42639	42772	42851	42908	42962	10888	10905	10920	10932	10937	10940
K11_DIVERTIC	60_70	UKBB	I9_RHEUVALV	1.11389053879383	0.735959141190772	0.792271886831663	0.369724350132283	0.339107979069313	1.46255310003309	0.229985928568877	0.229893965212028	0.289065399781282	0.447461775535846	0.500187426225118	0.707292913380348	1.27701118835178e-06	0.00136809858458139	0.00612888733582245	0.408650809459637	0.497795899838106	0.0386571294612153	607	53333	485	348	215	134	76	20	53	36	21	10	5	2	42512	42649	42782	42863	42921	42977	10890	10907	10922	10933	10938	10941
K11_DIVERTIC	60_70	UKBB	I9_SAH	0.288016846674847	0.388373870279162	0.646126296439438	-9.99871752130869	0.14058988314081	-9.9987207828766	1.00016679656604	0.707334520457945	0.707316122968821	162.0364890772	1.00012655390018	220.274092727413	0.773370610410838	0.582959638645964	0.36098482274113	0.950796500145043	0.888207995689355	0.963794715770201	116	50515	80	57	45	36	25	14	5	4	2	1	1	0	40327	40350	40362	40371	40382	40393	10219	10220	10222	10223	10223	10224
K11_DIVERTIC	60_70	UKBB	I9_SAHANEUR	-0.112467850614082	-0.0106750406034634	0.766601318541091	-10.9982474407115	-0.136482540534497	-10.9988571908496	1.00016039294152	0.707299296723383	0.577581488198594	244.278023545098	1.00011835734049	357.967273140174	0.910466759532855	0.987958242330403	0.184422397323592	0.964088591202645	0.891452593841425	0.975488156744462	155	49445	112	83	60	43	34	15	6	5	3	1	1	0	39654	39683	39706	39723	39732	39751	9828	9829	9831	9833	9833	9834
K11_DIVERTIC	60_70	UKBB	I9_SECONDRIGHT	0.27186225701684	1.04693303148052	0.472221309569358	1.31970551732784	-9.49894341438086	-9.49372857998276	0.707290923135091	0.408522496642244	0.707280590379438	0.577566635016779	147.710949563052	269.766539266762	0.700703347224559	0.010385264869891	0.50435213752495	0.0223163045086669	0.948725265649173	0.971926332380877	173	52103	141	83	51	32	21	7	11	9	4	3	0	0	41541	41599	41631	41650	41661	41675	10583	10585	10590	10591	10594	10594
K11_DIVERTIC	60_70	UKBB	I9_SEQULAE	0.529492038847968	0.749662646226837	1.41497466908232	0.657491592287346	0.578685752913015	-7.49988881672706	0.577646462285901	0.408571507330021	0.378359823003325	0.707324004834887	0.707285539328664	164.723738765488	0.359332962926422	0.0665296532351097	0.000184196546749661	0.352605177625907	0.413255325396725	0.963684780930058	200	49663	154	114	73	45	35	5	15	14	9	3	2	0	39798	39838	39879	39907	39917	39947	9896	9897	9902	9908	9909	9911
K11_DIVERTIC	60_70	UKBB	I9_STEMI	0.247259613399592	0.328551792224121	0.63455529119088	0.0381467294764312	0.564985999259296	-9.00668832919918	0.50031689714125	0.353938501608645	0.35392953644132	0.577579498679471	0.500228275437617	135.277175001465	0.621160701472525	0.353265627892941	0.0729911632612748	0.947341321346095	0.258705375678032	0.946916456409947	347	53485	254	215	162	112	69	23	25	21	14	7	4	0	42542	42581	42634	42684	42727	42773	11011	11015	11022	11029	11032	11036
K11_DIVERTIC	60_70	UKBB	I9_STR	0.690423124100901	0.30322496343343	0.545788792446597	0.947028336446451	0.837772350426445	-0.537330610384294	0.243127406667299	0.229934969283082	0.243016865114512	0.258654326743479	0.301863088209167	1.00011425751224	0.00451476964008155	0.187255289970338	0.0247111480963487	0.000250873388998759	0.00551442234422526	0.591081661204447	938	51840	728	519	363	230	146	66	72	58	42	26	12	1	41488	41697	41853	41986	42070	42150	10490	10504	10520	10536	10550	10561
K11_DIVERTIC	60_70	UKBB	I9_STR_EXH	0.656011805859978	0.270116019652556	0.622200321722441	0.968510231531583	0.743242690202466	-0.41268952601546	0.258755275550983	0.243026715026873	0.24301914429158	0.267704703684714	0.333653586909251	1.00012037569165	0.0112364010506516	0.266367659879384	0.0104583813595638	0.00029708288869098	0.0259080088435647	0.679870497160353	826	51885	638	473	330	209	132	60	67	54	40	23	10	1	41505	41670	41813	41934	42011	42083	10501	10514	10528	10545	10558	10567
K11_DIVERTIC	60_70	UKBB	I9_STR_SAH	0.679687165216908	0.328510884587469	0.51873207446764	0.829717776597957	0.701681626015741	-0.713161845867153	0.236308660210584	0.218762978730439	0.236195207918	0.258644628244037	0.301858669755812	1.00010500187604	0.00402407199900049	0.133181076985213	0.0280775832710416	0.00133686999809262	0.0200967345527412	0.47579194166788	1024	51742	786	565	400	261	166	76	76	61	43	26	12	1	41429	41650	41815	41954	42049	42139	10475	10490	10508	10525	10539	10550
K11_DIVERTIC	60_70	UKBB	I9_TIA	0.124803426523905	0.671412141847556	0.119690822787979	0.601188479020349	-1.08119517008709	0.60465136114236	0.447530027544159	0.258650608391665	0.408531667231922	0.408537522707811	1.00010529808269	0.707271558909072	0.780343344107867	0.00943636605255029	0.769538907830107	0.141139071063686	0.279660935606262	0.392602670654143	443	51110	332	289	212	136	85	41	31	26	14	9	3	2	40843	40886	40963	41039	41090	41134	10347	10352	10364	10369	10375	10376
K11_DIVERTIC	60_70	UKBB	I9_UAP	0.804334813795517	0.995320497936963	0.590902771538564	0.497185871246021	0.928128280854758	-0.260198310048521	0.316763441009701	0.218866592453595	0.301952058423297	0.353909239912184	0.289038943690832	1.00011159109686	0.0111097179957837	5.42578637690743e-06	0.0503542463979542	0.16006884928575	0.00132235349196858	0.794733201457905	508	49899	343	291	234	184	131	48	51	46	29	21	13	1	39959	40011	40068	40118	40171	40254	10054	10059	10076	10084	10092	10104
K11_DIVERTIC	60_70	UKBB	I9_VARICVE	0.60786956329698	0.418234272765199	0.463182493326955	0.434728910071049	0.229383497056687	0.611285722784861	0.230107197328234	0.183291390945015	0.196760441257484	0.229935613694233	0.258608984502574	0.333654409709132	0.00824959769470743	0.0225011582359329	0.018570474438637	0.0586704175960406	0.375084463651695	0.0669376489878124	1216	48562	808	743	632	477	334	168	89	82	63	41	23	9	39196	39261	39372	39527	39670	39836	9685	9692	9711	9733	9751	9765
K11_DIVERTIC	60_70	UKBB	I9_VARICVESOTH	1.61394799772496	1.16808220882415	1.34310229465036	1.58477186902625	0.879975643964749	1.37455092838761	0.500410636605488	0.500347169394253	0.500400812742857	0.500435764685223	0.707362419130198	1.00021035661828	0.00125863945054643	0.0195672835088372	0.00727355781903085	0.00154134868607914	0.213490824823187	0.169360407537351	111	47804	59	44	40	33	30	14	15	12	10	6	3	1	38334	38349	38353	38360	38363	38379	9507	9510	9512	9516	9519	9521
K11_DIVERTIC	60_70	UKBB	I9_VEINSOTH	1.257931766666	-0.19648906658767	1.33791480185593	1.50906264542906	-9.50130492739989	-9.4964140542375	0.577648211219964	1.00014987728946	0.577609641142115	0.707347398243035	168.438497252069	367.7888272014	0.0294300223891475	0.844250433948932	0.0205421219943061	0.0328910341534112	0.955016660236251	0.979400678430062	100	47897	75	51	37	21	17	4	8	5	5	2	0	0	38391	38415	38429	38445	38449	38462	9523	9526	9526	9529	9531	9531
K11_DIVERTIC	60_70	UKBB	I9_VHD	0.994951368858078	0.415262542422916	0.776485488954157	0.175329583390916	0.457616960073921	0.227738019133238	0.189860360310015	0.200713765497099	0.209205735515582	0.378359518224148	0.378331640007967	0.707309685223328	1.60196261879607e-07	0.0385527440320363	0.000205963070539248	0.64308187857788	0.226445601532931	0.747469509766403	1099	43252	866	673	452	262	146	69	78	54	31	14	8	2	35497	35690	35911	36101	36217	36294	7910	7934	7957	7974	7980	7986
K11_DIVERTIC	60_70	UKBB	I9_VTE	1.00710219836344	0.534396273797597	0.596467011576441	0.0970858560246197	0.479174963518726	-1.10243111514049	0.183343240216735	0.183222306298807	0.204688311879294	0.316595509593405	0.277717898173692	1.00009843351915	3.95189899329207e-08	0.0035380676855512	0.0035680047451391	0.759105360001085	0.0844550857847765	0.270321443292417	1290	51507	961	695	520	359	242	106	89	65	44	23	13	1	41335	41601	41776	41937	42054	42190	10412	10436	10457	10478	10488	10500
K11_DIVERTIC	60_70	UKBB	IBD_BACT_INTEST_INFECTIONS	0.853109001511438	1.15962642719921	1.18227475286446	0.512536825355515	0.789310114245151	-9.49366852748452	0.44753181400287	0.301928289358116	0.353919284103559	0.577563993983985	0.500225210969786	138.716846892312	0.0566173487804811	0.000122666680067696	0.00083621397265628	0.374857492010254	0.114586401422908	0.945436026488895	259	53484	178	129	97	69	59	27	23	21	13	7	4	0	42563	42612	42644	42672	42682	42714	10979	10981	10989	10995	10998	11002
K11_DIVERTIC	60_70	UKBB	IBD_COMORB	0.654529999672037	0.621938810614486	0.578276620330145	0.544000451112257	0.459099862299158	0.314096887082187	0.0738768395017443	0.057364967554093	0.063599982119674	0.072291420708149	0.0739892466180924	0.114725580241913	8.01972784347882e-19	2.18165169995712e-27	9.68745436331686e-20	5.26784215568327e-14	5.47129483359152e-10	0.00618497217399872	16906	25070	10879	9682	8071	6464	4947	2705	1004	882	652	430	263	79	26309	27506	29117	30724	32241	34483	3784	3906	4136	4358	4525	4709
K11_DIVERTIC	60_70	UKBB	IBD_INFECTIONS	1.3190678262691	1.46578668992481	1.76819876033853	0.871255318733228	1.36040871344295	-11.4778400860535	0.40990406669127	0.303409943778277	0.318267461056019	0.578391169438915	0.448446046303856	452.921038486424	0.00129091617213275	1.3581920379666e-06	2.76500284345162e-08	0.131979220660367	0.00241649628207355	0.979782322986577	308	16258	216	155	109	80	65	32	27	24	16	8	5	0	14341	14402	14448	14477	14492	14525	1982	1985	1993	2001	2004	2009
K11_DIVERTIC	60_70	UKBB	IBD_PULM	1.49250448931918	1.2004477713252	0.501376708469793	0.580100019083365	-11.4890484012237	-11.4674680298722	0.379618324644313	0.37937620007406	0.707871607223608	1.00052599813574	483.213464904164	965.187859548653	8.4385079180716e-05	0.00155473839030695	0.478766652511379	0.562052837439817	0.981031011392287	0.990520497803198	255	16546	218	142	80	39	18	6	15	10	3	1	0	0	14530	14606	14668	14709	14730	14742	2038	2043	2050	2052	2053	2053
K11_DIVERTIC	60_70	UKBB	ILD	1.11336453698989	0.684337762022481	0.148131379392375	0.132650869984862	-10.0005856597771	-9.99576726262367	0.378302662494782	0.408520971379143	0.707265455497025	1.00010765357208	186.030804942568	399.159097167601	0.00324993464948729	0.0939029530005825	0.834102890765692	0.894480792495987	0.957128222158854	0.980021412686546	238	53759	204	128	69	36	17	5	14	9	3	1	0	0	42734	42810	42869	42902	42921	42933	11045	11050	11056	11058	11059	11059
K11_DIVERTIC	60_70	UKBB	ILD_COMORB	0.975705435822917	0.713040212894854	0.731662132876684	0.741190985185674	0.660421628796858	0.789798746706149	0.0655574223885818	0.0568466380210482	0.0631489913776426	0.0725411884909223	0.0772923364031314	0.115617470678259	4.23621110624475e-50	4.33004249027116e-36	4.83665614198058e-31	1.65522735884914e-24	1.29133588805917e-17	8.42444089596902e-12	14939	33156	9987	8705	6867	5190	3704	1743	1025	845	614	392	236	77	31947	33229	35067	36744	38230	40191	5136	5316	5547	5769	5925	6084
K11_DIVERTIC	60_70	UKBB	ILD_CVDMETABOCOMORB	1.00473982237855	0.777444042906528	0.695067494035396	0.691593904767969	0.680720926226862	0.644173234385591	0.0757993476584705	0.0655045804845395	0.0782372040629424	0.0936786457133697	0.101487812689099	0.17263046802137	4.2067416278624e-40	1.72441142654737e-32	6.44377180274867e-19	1.55203771625925e-13	1.98101624821851e-11	0.000190331440406074	9568	32033	6853	5723	4270	3000	1956	827	703	565	375	236	132	34	29106	30236	31689	32959	34003	35132	4939	5077	5267	5406	5510	5608
K11_DIVERTIC	60_70	UKBB	ILD_DIFF_DG	0.6683939108713	0.582791970593584	0.570846845698365	0.32378371119233	0.474053332750363	0.0473451560066773	0.0943194236935324	0.0740809619512513	0.0831009656883372	0.105140604513196	0.0972375831872703	0.183605452102973	1.37553433012028e-12	3.63362518326028e-15	6.45101791711017e-12	0.00207327055988621	1.0869449290352e-06	0.796512206818485	8536	32347	5616	4823	3857	3073	2383	1207	538	461	328	211	130	30	29051	29844	30810	31594	32284	33460	5678	5755	5888	6005	6086	6186
K11_DIVERTIC	60_70	UKBB	ILD_ENDPOINTS	1.11336453698989	0.684337762022481	0.148131379392375	0.132650869984862	-10.0005856597771	-9.99576726262367	0.378302662494782	0.408520971379143	0.707265455497025	1.00010765357208	186.030804942568	399.159097167601	0.00324993464948729	0.0939029530005825	0.834102890765692	0.894480792495987	0.957128222158854	0.980021412686546	238	53759	204	128	69	36	17	5	14	9	3	1	0	0	42734	42810	42869	42902	42921	42933	11045	11050	11056	11058	11059	11059
K11_DIVERTIC	60_70	UKBB	ILD_FOR_EXCL	0.825134962147765	1.14624005767428	0.736442139512617	0.355866773238121	0.902505501678453	-10.004338916869	0.447534784164943	0.301881538925933	0.447465074298048	0.707273664313413	0.577533305494076	199.813933596052	0.0652219596100035	0.000146465899895524	0.0998030459408508	0.614856798492904	0.118125535578595	0.960067981135991	280	53571	206	134	97	59	36	24	23	20	9	4	3	0	42585	42657	42694	42732	42755	42767	11037	11040	11051	11056	11057	11060
K11_DIVERTIC	60_70	UKBB	ILD_HOSPITAL	1.25233733571948	0.818429125883814	0.280525443824157	0.264697413266753	-10.4990024928041	-10.5005234302058	0.378510272459686	0.408687025314407	0.707363344869014	1.00017267391722	255.22396851533	546.031824002932	0.000937652428813998	0.0452222141511035	0.691677945224268	0.791277777416783	0.967187133551169	0.984657141239281	238	37600	204	128	69	36	17	5	14	9	3	1	0	0	30773	30849	30908	30941	30960	30972	6847	6852	6858	6860	6861	6861
K11_DIVERTIC	60_70	UKBB	ILD_HOSPITAL_MAIN	1.11336453698989	0.684337762022481	0.148131379392375	0.132650869984862	-10.0005856597771	-9.99576726262367	0.378302662494782	0.408520971379143	0.707265455497025	1.00010765357208	186.030804942568	399.159097167601	0.00324993464948729	0.0939029530005825	0.834102890765692	0.894480792495987	0.957128222158854	0.980021412686546	238	53759	204	128	69	36	17	5	14	9	3	1	0	0	42734	42810	42869	42902	42921	42933	11045	11050	11056	11058	11059	11059
K11_DIVERTIC	60_70	UKBB	ILD_HOSPITAL_PULM_INFECT	1.26061921166313	0.328922488106941	-10.4993775547774	1.00353106200756	-10.5002708868497	-10.4987666413956	0.500450216989153	0.707366758604063	218.927422031487	1.00020599781371	334.801631726371	975.046840938494	0.0117698598499667	0.641934549052057	0.961749510446389	0.315704377023219	0.974980316771734	0.991408985089898	138	37547	119	71	37	18	10	3	7	3	1	1	0	0	30711	30759	30793	30812	30820	30827	6848	6852	6854	6854	6855	6855
K11_DIVERTIC	60_70	UKBB	ILD_SYST_AUTO_DISEASES	1.04703368311178	0.87159490781548	0.884745112840306	0.696665514851383	0.424473781219149	0.792321594992428	0.172394167871789	0.140946856256943	0.158900654288839	0.204724962593339	0.243011384824544	0.316591247891534	1.25162382043868e-09	6.25548698023238e-10	2.57807604632864e-08	0.00066666407539869	0.0806852515784144	0.0123262418990903	1444	50570	922	814	649	489	345	175	138	115	78	47	26	10	40872	40980	41145	41305	41449	41619	10082	10105	10142	10173	10194	10210
K11_DIVERTIC	60_70	UKBB	INFLUENZA	0.636499616836536	1.34732653045847	1.03587649700535	-9.50155683198453	0.853767702111695	2.32161169548068	0.707345741463004	0.378308476604252	0.577597011275783	164.175157388607	1.00012998853014	1.00027022180631	0.368204181484493	0.000368813068412257	0.0729051100806461	0.953848586940874	0.393295212086526	0.020287679611469	118	48310	86	70	51	23	13	4	11	10	3	1	2	1	38961	38977	38996	39024	39034	39043	9370	9371	9378	9380	9379	9380
K11_DIVERTIC	60_70	UKBB	IPF	1.37391250391125	1.01346199317523	-0.174602455027419	0.390068070613952	-9.50072962732802	-9.49364866702631	0.378307893401259	0.408513708914338	1.00010698418431	1.00010614601133	175.730190082278	337.095071167932	0.000281526497168605	0.0131068833720951	0.86140669662397	0.696516825135883	0.956883935502131	0.977532052172731	182	53674	159	94	46	26	13	3	13	8	2	1	0	0	42667	42732	42780	42800	42813	42823	11017	11022	11028	11029	11030	11030
K11_DIVERTIC	60_70	UKBB	J10_ACUTELOWERNAS	0.482556390770904	0.564040702214426	0.56046188333994	0.445578684088606	0.389795264642137	0.67175865984397	0.135971801609926	0.0954001467265032	0.104371001735783	0.123196945530994	0.125890408484154	0.172139987938774	0.000386778448415949	3.3722562738836e-09	7.87801420733251e-08	0.000298267850930266	0.00195947838135764	9.52445725279702e-05	4230	48275	2690	2377	2015	1669	1305	652	312	286	220	145	90	34	39953	40266	40628	40974	41338	41991	9550	9576	9642	9717	9772	9828
K11_DIVERTIC	60_70	UKBB	J10_ACUTEUPPERINFEC	0.359122202053284	0.39186174259141	0.433872894820124	0.0929728860910323	0.216512822398762	-0.293826595459102	0.180623264481194	0.124268909810578	0.12810847507611	0.159032996345071	0.148297888530046	0.301960596785464	0.046785273814011	0.00161415383668101	0.000707227527451521	0.558807418965908	0.144293956262279	0.3305221377994	3007	45741	1715	1690	1546	1444	1195	606	179	166	130	87	55	11	37707	37732	37876	37978	38227	38816	9147	9160	9196	9239	9271	9315
K11_DIVERTIC	60_70	UKBB	J10_ASTHMA	0.958795827268917	1.03919193880982	0.993169361974272	1.04473907602229	1.016538368934	0.801820766615458	0.187533860409277	0.138201401911106	0.163975073900123	0.194027379545143	0.201286755447426	0.354369280094975	3.17663056896802e-07	5.50272223736863e-14	1.3882903814617e-09	7.26491121890723e-08	4.41347772629818e-07	0.0236560346674205	1629	26521	1076	926	712	496	358	176	140	120	82	54	31	8	22664	22814	23028	23244	23382	23564	4270	4290	4328	4356	4379	4402
K11_DIVERTIC	60_70	UKBB	J10_ASTHMA_EXMORE	0.96974528863804	1.049720160632	1.00340230764692	1.05498477895705	1.02666742797678	0.81362602384489	0.187590074817517	0.138267078328142	0.164029524369496	0.194075266063064	0.201328024171995	0.354395932532757	2.34731867979833e-07	3.15066544570286e-14	9.52305326038803e-10	5.45031337380596e-08	3.40595044933579e-07	0.021686699325835	1629	25855	1076	926	712	496	358	176	140	120	82	54	31	8	22165	22315	22529	22745	22883	23065	4103	4123	4161	4189	4212	4235
K11_DIVERTIC	60_70	UKBB	J10_ASTHMA_INCLAVO	0.741760586378159	0.813458412185307	0.767454077644941	0.823589364478412	0.786287989871824	0.570661990660457	0.186550458578648	0.137058030923649	0.163027078359018	0.193176020297538	0.200589209069925	0.35392661287315	7.00273646288316e-05	2.93597336762642e-09	2.50742307017478e-06	2.0132693689353e-05	8.85887433073294e-05	0.106880626969425	1629	47896	1076	926	712	496	358	176	140	120	82	54	31	8	38857	39007	39221	39437	39575	39757	9452	9472	9510	9538	9561	9584
K11_DIVERTIC	60_70	UKBB	J10_ASTHMA_MAIN	0.958795827268917	1.03919193880982	0.993169361974272	1.04473907602229	1.016538368934	0.801820766615458	0.187533860409277	0.138201401911106	0.163975073900123	0.194027379545143	0.201286755447426	0.354369280094975	3.17663056896802e-07	5.50272223736863e-14	1.3882903814617e-09	7.26491121890723e-08	4.41347772629818e-07	0.0236560346674205	1629	26521	1076	926	712	496	358	176	140	120	82	54	31	8	22664	22814	23028	23244	23382	23564	4270	4290	4328	4356	4379	4402
K11_DIVERTIC	60_70	UKBB	J10_ASTHMA_MAIN_EXMORE	0.96974528863804	1.049720160632	1.00340230764692	1.05498477895705	1.02666742797678	0.81362602384489	0.187590074817517	0.138267078328142	0.164029524369496	0.194075266063064	0.201328024171995	0.354395932532757	2.34731867979833e-07	3.15066544570286e-14	9.52305326038803e-10	5.45031337380596e-08	3.40595044933579e-07	0.021686699325835	1629	25855	1076	926	712	496	358	176	140	120	82	54	31	8	22165	22315	22529	22745	22883	23065	4103	4123	4161	4189	4212	4235
K11_DIVERTIC	60_70	UKBB	J10_ASTHMA_OTHER_THAN_NONALLERGIC	0.846026200633656	0.686549058362988	0.558062428528215	0.440929228205204	0.686019311471493	0.538435251031758	0.115978327224118	0.094166098578069	0.113595085546786	0.140930683876551	0.131041971786715	0.229946158774506	2.99342590233585e-13	3.08050256718359e-13	8.98151336771606e-07	0.00175584028000768	1.64885445808954e-07	0.0192027744811594	3934	51011	2544	2267	1829	1370	947	451	295	249	168	109	76	19	41983	42260	42698	43157	43580	44076	10123	10169	10250	10309	10342	10399
K11_DIVERTIC	60_70	UKBB	J10_BRONCH	0.678220064785936	0.0603265780311344	0.770333790380202	0.186910002405127	1.12357314096193	-10.0002207166518	0.500387518779908	0.500320297411345	0.378350055647298	0.577612481866793	0.378321393372809	173.386682020787	0.175293444907085	0.90402694607992	0.041746884688798	0.746247962464075	0.00297905842414287	0.954006846872138	252	43204	173	150	128	101	70	30	16	15	14	7	7	0	35265	35288	35310	35337	35368	35408	8002	8003	8004	8011	8011	8018
K11_DIVERTIC	60_70	UKBB	J10_BRONCHIECTASIS	1.07433745170741	0.986278980120273	0.935991565822611	1.28631224530759	0.745944531841307	-9.48147068717802	0.30208143883905	0.25059559104453	0.301977616745504	0.333764158394447	0.577595296504562	179.23012717393	0.000375900368298719	8.29408833195461e-05	0.0019382169988397	0.00011622468404874	0.19654223069701	0.957810708812168	397	43767	304	240	173	103	51	15	45	34	21	11	3	0	35637	35701	35768	35838	35890	35926	8178	8189	8202	8212	8220	8223
K11_DIVERTIC	60_70	UKBB	J10_BRONCHITIS	-0.610702458897938	0.757331546240246	0.287568913826618	0.671740685303598	0.260085463159638	-9.99631239936062	1.00022522287942	0.354038725991109	0.44752493338975	0.408591643072029	0.500249031966526	138.162843810996	0.541487635442081	0.0324258991911117	0.520499068425411	0.100168101754148	0.603124927269949	0.942322046165098	256	46206	156	151	143	123	93	45	18	18	14	10	4	0	37355	37360	37368	37388	37418	37466	8933	8933	8937	8941	8947	8951
K11_DIVERTIC	60_70	UKBB	J10_CHRONRHINITIS	0.262978227566	0.691539240988379	0.669197107221043	-0.221562971385172	1.04249782596122	-11.0015177674226	0.500348048704597	0.289192474411634	0.333776063400153	0.577586032300676	0.316630754510864	197.057115410047	0.599172694200528	0.0167898914499406	0.0449707025568769	0.701273695867345	0.000993108615263716	0.955477967335765	378	46422	235	224	179	144	111	57	28	30	20	12	10	0	37228	37239	37284	37319	37352	37406	9309	9307	9317	9325	9327	9337
K11_DIVERTIC	60_70	UKBB	J10_CHRONSINUSITIS	0.344326183847853	0.682876120771516	0.617640427191244	0.802473150678878	0.664595002245254	0.0494771733226394	0.378473137512109	0.230050862243979	0.258755919610015	0.267809788186274	0.27780253910138	0.577563103225432	0.362940087250307	0.0029938353076111	0.0169882685955558	0.00273161389725432	0.0167418387283791	0.931732409077844	644	46496	380	358	310	244	215	104	51	48	37	27	14	3	37361	37383	37431	37497	37526	37637	9348	9351	9362	9372	9385	9396
K11_DIVERTIC	60_70	UKBB	J10_CHRONTONSADEN	1.34318771968083	0.742893655072549	-0.257444484991247	1.15100618554169	0.926299433013111	0.880129162240513	0.577760375368695	0.577632279921899	1.00019792897732	0.577653432861407	0.57754385936325	1.00013743330676	0.0200816941597341	0.198407693009097	0.796874989772268	0.0463102064779779	0.108744938906075	0.378854856673699	103	46276	62	52	52	39	32	14	12	9	8	7	4	1	37033	37043	37043	37056	37063	37081	9272	9275	9276	9277	9280	9283
K11_DIVERTIC	60_70	UKBB	J10_COLD	0.935021496507746	1.15667464964378	0.846427296312504	-1.03762337419044	0.746649945707253	0.750604448643332	0.408712982931815	0.277887060745014	0.353978213394826	1.00013928748328	0.408535623947104	0.70732754917472	0.0221537422376611	3.14932241885362e-05	0.0167941008402411	0.299512739909861	0.0676058415784303	0.288606436531265	271	45133	179	152	132	108	82	31	26	24	13	6	6	2	36227	36254	36274	36298	36324	36375	8972	8974	8985	8992	8992	8996
K11_DIVERTIC	60_70	UKBB	J10_COPD	1.31535200436102	0.816828366633482	1.20452085117931	1.04432513040494	0.712849961147623	1.04524971767127	0.133681720659069	0.132356796018886	0.131182775917131	0.183299824541741	0.25045943578371	0.447468002990914	7.61405833749462e-23	6.76826452890201e-10	4.23139779128688e-20	1.21676660526451e-08	0.00442486604515772	0.0194953810846119	1648	45285	1218	974	696	425	242	65	186	143	100	49	21	5	36906	37150	37428	37699	37882	38059	8623	8666	8709	8760	8788	8804
K11_DIVERTIC	60_70	UKBB	J10_COPDNAS	1.32177640055618	0.766091534967707	1.23568231489541	1.07627860520345	0.72026610761772	1.0629216115572	0.137284194427283	0.139675840439364	0.133438847875881	0.186418018183004	0.25865126451071	0.447469343757389	6.08852608175106e-22	4.13979616942322e-08	2.03879340556804e-20	7.76560071531558e-09	0.00535773119332634	0.0175296304318099	1546	45071	1144	921	653	396	226	64	176	135	96	47	20	5	36741	36964	37232	37489	37659	37821	8556	8597	8636	8685	8712	8727
K11_DIVERTIC	60_70	UKBB	J10_COPDNAS_INCLAVO	1.27849170529911	0.723376582838141	1.19059669667649	1.03269035224989	0.677543922344702	1.01647670351277	0.137081570979736	0.139509469270756	0.133275723749913	0.186298225156009	0.258576680050403	0.447426100560698	1.09421411032732e-20	2.15848892567008e-07	4.13355374320946e-19	2.96974810412875e-08	0.00878569806025074	0.02309669026894	1546	51875	1144	921	653	396	226	64	176	135	96	47	20	5	41767	41990	42258	42515	42685	42847	10334	10375	10414	10463	10490	10505
K11_DIVERTIC	60_70	UKBB	J10_EMPHYSEMA	1.59396162460864	1.37757093051733	1.18606346821789	0.440839971868572	1.25452944518831	-8.49142266219406	0.267904542977499	0.250587336605349	0.353958295928058	0.707314902884397	0.577581435532504	218.788900921107	2.68573367202445e-09	3.8550058617094e-08	0.000805620284458458	0.533114714157656	0.0298527159452204	0.969041050556582	313	43722	240	167	105	56	28	6	38	27	13	5	3	0	35575	35648	35710	35759	35787	35809	8182	8193	8207	8215	8217	8220
K11_DIVERTIC	60_70	UKBB	J10_EXTERLUNG	1.25428614391065	1.52006171613237	1.15868177580014	0.420924201056175	1.27476351336934	-8.50204326987634	0.447537283941041	0.333689897438399	0.500234740133144	1.00012370553264	0.707265027143226	147.293917062629	0.00506861242011357	5.23077893326175e-06	0.020543198109652	0.673848452381077	0.0714849341267644	0.953970373429215	186	53767	145	76	51	28	16	8	19	15	6	2	2	0	42707	42776	42801	42824	42836	42844	11082	11086	11095	11099	11099	11101
K11_DIVERTIC	60_70	UKBB	J10_INFLUENZA	0.626875400075467	1.33550493939494	1.02160216468473	-9.50094049838519	0.774296911208906	2.29465377474637	0.707347418963627	0.37831050178144	0.577602256808382	161.189439491666	1.00013600304876	1.00027499495261	0.375491394288345	0.000415273828795304	0.0769448041808265	0.952997748838997	0.438817483865041	0.0217891816684779	120	48311	87	71	52	24	14	5	11	10	3	1	2	1	38963	38979	38998	39026	39036	39045	9370	9371	9378	9380	9379	9380
K11_DIVERTIC	60_70	UKBB	J10_INFLUPNEU	0.855391381866705	0.813098936465021	0.492545927349632	0.222283769556364	0.446048482131802	0.0165328061936708	0.155199603272768	0.127896796053994	0.189574461430515	0.267678416734612	0.267627651295236	0.577560689113622	3.55674219920912e-08	2.05115270022792e-10	0.0093723162903758	0.406305038309031	0.0955789228980008	0.977163491590134	2085	51652	1653	1130	682	446	273	109	140	103	47	27	17	3	41538	42061	42509	42745	42918	43082	10406	10443	10499	10519	10529	10543
K11_DIVERTIC	60_70	UKBB	J10_INTERSTITIUM	1.14149445782779	0.951771272990639	-0.315796378980646	-0.345241206219776	0.554758224095549	-8.99465579366857	0.316632633408495	0.289049889163309	0.70726560654645	1.00010407031451	0.707247340543081	158.817161197186	0.00031202459154552	0.000992099028015279	0.655233778729015	0.729940049161648	0.432810903998173	0.954835723235811	343	53664	283	190	114	57	30	10	23	15	4	2	2	0	42680	42773	42849	42906	42933	42953	11021	11029	11040	11042	11042	11044
K11_DIVERTIC	60_70	UKBB	J10_LARYNGITIS	-10.9948631170546	0.523426564197271	0.584430532646089	1.1035514206136	-0.303493917521793	0.573795034345706	204.177121249941	0.447599114321832	0.447585823802647	0.378414250343207	0.707359177053773	0.707325826343168	0.957054965164	0.242238767156109	0.191641127804273	0.00354263918658907	0.667885333380286	0.417240821558312	214	45089	115	112	106	96	88	48	14	15	11	10	4	2	36216	36219	36225	36235	36243	36283	8958	8957	8961	8962	8968	8970
K11_DIVERTIC	60_70	UKBB	J10_LOWCHRON	0.931054809188382	0.641845462306961	0.843960981142358	0.820582351492136	0.575209721624257	0.570201178571343	0.127287387512578	0.112348987032131	0.118161445013045	0.14835828506118	0.180251502266096	0.316638577996704	2.58172092668408e-13	1.11026660581811e-08	9.16888271643947e-13	3.18255238383947e-08	0.00141707306975375	0.0717351920293012	2845	45857	2009	1672	1277	848	553	226	241	196	137	78	39	10	37662	37999	38394	38823	39118	39445	8790	8835	8894	8953	8992	9021
K11_DIVERTIC	60_70	UKBB	J10_LOWERINF	0.488404684381734	0.567650492614208	0.570733549602984	0.401019465294056	0.395743292307946	0.653825706462379	0.134780220151671	0.0945971411112292	0.102780140670361	0.124107689511969	0.123991921463715	0.172144827077149	0.000290405100656125	1.96450423856174e-09	2.80879563947292e-08	0.0012326227260011	0.00141444958636772	0.000145801168475813	4294	48292	2729	2420	2060	1718	1332	666	317	289	223	146	92	34	39989	40298	40658	41000	41386	42052	9551	9579	9645	9722	9776	9834
K11_DIVERTIC	60_70	UKBB	J10_NASALPOLYP	0.195528404589453	0.36103386672277	0.397541873297116	0.228492038442679	0.752338062805113	0.432570306452651	0.500365105421314	0.33377931911476	0.353964174261923	0.447562727235911	0.33373618084344	0.577597129155366	0.695966169879224	0.279406125620752	0.261389376462147	0.609683583888252	0.0241779436438028	0.453909323263894	425	46370	260	238	207	156	134	68	22	24	18	14	12	3	37215	37237	37268	37319	37341	37407	9298	9296	9302	9306	9308	9317
K11_DIVERTIC	60_70	UKBB	J10_OTHERINSTPULM	1.11415649589707	0.685628488310555	0.149861857653889	0.134478417539615	-10.0006267577202	-9.99591724761786	0.378304389433662	0.408522575957897	0.707266453519871	1.00010834996694	186.279228666231	399.433701994129	0.003228165418937	0.0932861365147062	0.832193769175767	0.893035796245051	0.957185165638613	0.980034845298013	238	53506	204	128	69	36	17	5	14	9	3	1	0	0	42547	42623	42682	42715	42734	42746	10979	10984	10990	10992	10993	10993
K11_DIVERTIC	60_70	UKBB	J10_PHARYNGITIS	0.396660706128316	0.322047487230474	0.611766836512528	0.459142551109686	0.382817542641529	-0.336636936495613	0.333913171475069	0.243171818049104	0.218927397382971	0.250657224694119	0.243088141100478	0.500289888365144	0.234866614991291	0.185382886849227	0.00519989714162656	0.0669879740703469	0.115300395682187	0.501021250648751	899	45235	484	468	442	408	354	224	57	53	47	32	21	4	36578	36594	36620	36654	36708	36838	9015	9019	9025	9040	9051	9068
K11_DIVERTIC	60_70	UKBB	J10_PLEURA	0.985320315436854	0.695583171826365	0.464824533833396	0.442400621651182	0.631433461497104	-0.0949488611927706	0.124202511434868	0.113533859697278	0.153246959949113	0.183201302586914	0.177364616282379	0.447460312124063	2.13612302524454e-15	8.97438765114152e-10	0.00241996862594027	0.0157424089869339	0.000370731975019438	0.831954872023116	2932	51602	2166	1558	1054	745	539	212	206	152	93	59	35	5	41835	42443	42947	43256	43462	43789	10327	10381	10440	10474	10498	10528
K11_DIVERTIC	60_70	UKBB	J10_PLEUREFFUSION	1.02280122888785	1.01824728889093	0.905253593368248	0.661895344752542	0.683781581885621	-0.307748020404335	0.209210578820104	0.177489937015393	0.243078494181892	0.333727300571132	0.353876313614615	1.00010981094757	1.01421592488955e-06	9.64082566719798e-09	0.000195997331257831	0.04732925002348	0.0533272359474769	0.758299790808325	1045	49674	825	491	290	196	121	51	74	57	31	16	9	1	40075	40409	40610	40704	40779	40849	9745	9762	9788	9803	9810	9818
K11_DIVERTIC	60_70	UKBB	J10_PLEURPLAGUE	1.22856824464695	1.31920201324146	0.497208190496415	-0.0544914423613668	-10.5026509582905	-10.5017351710855	0.408707206802828	0.302050957613609	0.577633038081368	1.000168085529	234.24918884991	399.018472920693	0.0026472096644369	1.25687355261173e-05	0.389365684328036	0.956550922403871	0.964238525767289	0.979002964352563	180	48094	141	110	67	41	21	8	21	15	4	1	0	0	38878	38909	38952	38978	38998	39011	9234	9240	9251	9254	9255	9255
K11_DIVERTIC	60_70	UKBB	J10_PNEUMOBACT	0.564923208932476	0.670460547861739	0.77267512013422	1.37119878541066	0.181167515740423	-9.49950039328944	0.707351335211421	0.500284297579282	0.577602131578908	0.500276839212932	1.00014604041252	197.192857033098	0.424495793213135	0.180193629404187	0.180984794890101	0.00612748808463321	0.856256855000478	0.96157784715867	146	48303	105	85	55	41	28	14	11	10	7	5	1	0	38956	38976	39006	39020	39033	39047	9377	9378	9381	9383	9387	9388
K11_DIVERTIC	60_70	UKBB	J10_PNEUMONAS	0.959638462941301	0.887692912611489	0.495545853836711	0.17795434135497	0.491517566668786	-0.293979719686701	0.158987403410717	0.132183501896885	0.200568046378747	0.289070284447904	0.277709788805326	0.707281341230449	1.58039754846422e-09	1.87280446939547e-11	0.0134844413732467	0.538152444023883	0.0767443939261838	0.677667964872598	1819	51256	1435	950	611	405	245	97	130	94	42	24	15	2	41229	41714	42053	42259	42419	42567	10281	10317	10369	10387	10396	10409
K11_DIVERTIC	60_70	UKBB	J10_PNEUMONIA	0.885705197133835	0.833715315648337	0.493678194508229	0.252499287122183	0.416251199879543	-0.360697564175341	0.155195527498317	0.128925980370732	0.193031013727884	0.267676966060657	0.277703325540771	0.707276952499709	1.14965979192781e-08	1.0021928575115e-10	0.0105425395800231	0.345528230390216	0.133898001866708	0.610065013987904	2033	51673	1613	1092	654	433	264	105	138	101	46	26	15	2	41535	42056	42494	42715	42884	43043	10420	10457	10512	10532	10543	10556
K11_DIVERTIC	60_70	UKBB	J10_PNEUMONISOLLIQ	0.873240323739035	2.03076616193572	0.391978380291191	0.957725508425797	1.94796258924992	-7.50677269891316	0.707343974686239	0.353978315930758	1.00013938142989	1.00013001125795	0.707295302105383	127.85714132927	0.217003913108917	9.63802067109967e-09	0.695114551530538	0.33826398992401	0.00588536306483173	0.953181350344088	124	53644	99	44	29	16	8	4	12	11	3	2	2	0	42609	42664	42679	42692	42700	42704	11048	11049	11057	11058	11058	11060
K11_DIVERTIC	60_70	UKBB	J10_PNEUMOPROBBAC	0.912747085365805	0.869118014561905	0.439086571877352	0.271297681359504	0.434237755734919	-0.358100476158914	0.158974985632564	0.129976243420666	0.200557865026126	0.267676026751808	0.27770455376445	0.707277240509682	9.38687388008255e-09	2.28188755380427e-11	0.0285731454103751	0.310807077716297	0.117895529737863	0.612640099408009	1891	51692	1489	995	638	425	259	104	133	98	44	26	15	2	41525	42019	42376	42589	42755	42910	10436	10471	10525	10543	10554	10567
K11_DIVERTIC	60_70	UKBB	J10_PNEUMOTHORAX	0.578253361358437	0.819630400884123	-0.144575489504199	1.73774425538041	1.30756214628532	-8.50005619315163	0.707341165648505	0.500286115627669	1.0001443573872	0.500282055216323	0.707284857900075	151.863968614639	0.413641167674306	0.101354269270678	0.885062527224531	0.000513661742159161	0.064500198046553	0.955364500384205	135	47943	104	71	47	26	15	9	11	9	6	6	2	0	38796	38829	38853	38874	38885	38891	9167	9169	9172	9172	9176	9178
K11_DIVERTIC	60_70	UKBB	J10_RESPDISOTH	0.986025827175642	0.541473890902254	0.37287125726269	0.404339440659189	0.630199044946871	-0.0346689765479237	0.149998565137725	0.145135338595087	0.186299283410406	0.213734623389251	0.200515899085265	0.500221024945139	4.91234924738025e-11	0.000190857203754764	0.045342439497982	0.058519953109635	0.00167289745626609	0.944745002573011	2019	52453	1452	1098	768	561	430	162	139	102	67	45	27	4	42262	42616	42946	43153	43284	43552	10619	10656	10691	10713	10731	10754
K11_DIVERTIC	60_70	UKBB	J10_RESPIRATORY	0.650530800284155	0.592244246057491	0.571496878415548	0.299601118752413	0.460769545374555	0.0422724985079194	0.0954456979376716	0.0738925765806577	0.0830847317947277	0.106220921701207	0.0976544931372533	0.18359270922966	9.37952253822795e-12	1.10194697272952e-15	6.04934556282e-12	0.00479418264601283	2.37747620396465e-06	0.817896337794534	8453	32531	5549	4776	3840	3071	2382	1203	534	460	325	208	129	30	29186	29959	30895	31664	32353	33532	5715	5789	5924	6041	6120	6219
K11_DIVERTIC	60_70	UKBB	J10_RESPOTHER	0.986025827175642	0.541473890902254	0.37287125726269	0.404339440659189	0.630199044946871	-0.0346689765479237	0.149998565137725	0.145135338595087	0.186299283410406	0.213734623389251	0.200515899085265	0.500221024945139	4.91234924738025e-11	0.000190857203754764	0.045342439497982	0.058519953109635	0.00167289745626609	0.944745002573011	2019	52453	1452	1098	768	561	430	162	139	102	67	45	27	4	42262	42616	42946	43153	43284	43552	10619	10656	10691	10713	10731	10754
K11_DIVERTIC	60_70	UKBB	J10_SEPTDEV	-0.0164431016619825	0.702578655694614	0.449218129820069	-0.27206138863735	-0.0048569737443457	0.938446910708563	0.707378971118047	0.35399507301014	0.447551991303396	0.707345040166568	0.57763219317342	0.500346311090929	0.98145475611562	0.0471764014533563	0.315512252816634	0.700516523529693	0.993291131027428	0.0607109488415438	288	46316	165	157	135	111	103	48	15	15	7	8	6	4	37138	37146	37168	37192	37200	37255	9286	9286	9294	9293	9295	9297
K11_DIVERTIC	60_70	UKBB	J10_SINUSITIS	0.558446996633306	0.232206586047706	0.315174742304776	-0.00970794528967324	0.426965318744485	0.413891046427397	0.302199931063005	0.243229165554791	0.236387290697634	0.289193201182657	0.21880103971121	0.301941755288716	0.0646111878192074	0.339738369235434	0.182433973717608	0.973220791128495	0.0510111276441678	0.170448373297572	948	45214	509	521	513	477	389	242	55	56	49	37	30	11	36575	36563	36571	36607	36695	36842	9023	9022	9029	9041	9048	9067
K11_DIVERTIC	60_70	UKBB	J10_TONSILLITIS	0.556067147348936	0.840390281870804	-0.115468702204096	1.04400454184345	0.411607981743879	0.592246675865716	0.577812441180836	0.354066295185403	0.577672270469757	0.333826468948754	0.447541996238322	0.577594093845795	0.33586569980445	0.0176185159182271	0.841569600761689	0.00176367634409347	0.357725338843306	0.305189438355976	279	45082	139	133	132	131	106	65	23	23	16	15	7	3	36240	36246	36247	36248	36273	36314	8959	8959	8966	8967	8975	8979
K11_DIVERTIC	60_70	UKBB	J10_UPPERDIS	0.368853557901664	0.509864472557848	0.651172985457041	0.243678827535241	0.38670404528037	0.186590601099708	0.189909544029496	0.129116167228219	0.131243519222266	0.180340240835336	0.165101793679257	0.277791829886525	0.0521057303139814	7.85171334087731e-05	6.99281911925645e-07	0.176625880143437	0.0191696225117564	0.501779677784739	2461	47313	1516	1398	1200	973	754	393	166	159	115	72	46	13	38532	38650	38848	39075	39294	39655	9560	9567	9611	9654	9680	9713
K11_DIVERTIC	60_70	UKBB	J10_UPPERINFEC	0.194270361947317	0.355066725627392	0.359420803014704	0.0798330460171196	0.270441409904804	0.0773128476696096	0.175099008537768	0.113771999992638	0.11905937920251	0.143862642754879	0.126965538740314	0.209151455143662	0.267219439689128	0.00180322438903089	0.0025374740850398	0.578945633169825	0.0331684842489076	0.711643247365884	3789	45935	2138	2088	1933	1785	1480	817	217	209	163	118	81	23	38124	38174	38329	38477	38782	39445	9245	9253	9299	9344	9381	9439
K11_DIVERTIC	60_70	UKBB	J10_VASOALLERRHIN	0.354378861123965	0.749867824218043	0.674486034334632	-0.041553633407501	-0.301052690249868	0.617340748066622	0.302141867152658	0.180418297826946	0.200731539671492	0.316658814170076	0.353875779363952	0.378328377344633	0.24084033628113	3.23480288393254e-05	0.000779030430681883	0.895597118677585	0.394919435144476	0.102730258110219	994	46655	607	571	501	429	327	152	68	67	45	22	12	7	37588	37624	37694	37766	37868	38043	9386	9387	9409	9432	9442	9447
K11_DIVERTIC	60_70	UKBB	J10_VIRALPNEUMO	1.0906397464182	0.448338459358843	1.25220512925394	-9.49859213326592	-9.50031282974498	-9.49925891604229	0.447611629001046	0.57760302396914	0.707342958135973	229.236314222135	247.086767534126	496.484591320706	0.01482705391426	0.437627847900115	0.0766781454088405	0.966948465841739	0.969329455661659	0.984734975152109	198	48644	169	129	27	13	7	3	10	5	2	0	0	0	39153	39193	39295	39309	39315	39319	9510	9515	9518	9520	9520	9520
K11_DIVERTIC	60_70	UKBB	J10_VOCALLARYNX	0.42830031055985	0.340330520609346	0.567668305562504	-0.0436408534109877	0.324661357267564	0.499205396279652	0.316801833439042	0.243138740236159	0.243112233017239	0.378337217738694	0.316647759562397	0.408613548476724	0.176391238329919	0.16159180652391	0.0195431539713495	0.90816843058108	0.305218066628004	0.221819037195114	831	46684	536	473	392	302	226	128	47	42	28	21	15	6	37551	37614	37695	37785	37861	37959	9381	9386	9400	9407	9413	9422
K11_DIVERTIC	60_70	UKBB	JOINTPAIN	0.849785361998415	0.870901614134456	1.24701208606564	0.882318706912781	1.07126970534434	0.992492193794533	0.230384392849974	0.172550437089777	0.161200678704081	0.230139695010206	0.213880313261562	0.353956209358004	0.000225531824322313	4.48263342764097e-07	1.02775558147146e-14	0.000126158355512179	5.47890894729085e-07	0.00504733549769009	1177	43610	785	669	531	379	262	123	97	89	72	40	28	8	36419	36535	36673	36825	36942	37081	7486	7494	7511	7543	7555	7575
K11_DIVERTIC	60_70	UKBB	JUVEN_ARTHR_COMORB	1.04447906382189	0.534201915240052	1.61469422055866	1.49108829680837	0.314515426417616	1.02212863882314	0.708239088807912	0.708014297401928	0.448656882166573	0.578441389525197	1.00053795319049	1.00056077012492	0.140278451377576	0.450544698101049	0.000319503142397412	0.00994404418705253	0.753258019423345	0.306991195474922	145	17003	100	84	65	47	38	17	9	8	10	5	2	1	15093	15109	15128	15146	15155	15176	1946	1947	1945	1950	1953	1954
K11_DIVERTIC	60_70	UKBB	K11_ACUTGASTR	1.27592490718153	0.703141232300178	1.35317731629723	1.40395361876643	1.07813401883394	1.45980956711224	0.577872665958907	0.577747624779544	0.500486780606914	0.577766595791014	0.707383095198639	1.00022398648695	0.027246437263386	0.223589482546592	0.00685675471002631	0.0151002079204663	0.127479692264183	0.144432309032561	137	37386	89	76	55	41	31	11	14	12	9	6	3	1	31855	31868	31889	31903	31913	31933	5565	5567	5570	5573	5576	5578
K11_DIVERTIC	60_70	UKBB	K11_ACUTPANC	1.93227025465666	0.898106042183039	0.692131906398436	0.51902498262515	1.16568258568796	0.470486939247026	0.258824138967203	0.333721401921788	0.447531776272122	0.577579054165161	0.447468259030437	1.00013350522072	8.29385004343698e-14	0.00711986932717421	0.121970911361283	0.368854278210162	0.00918576194543594	0.6380520241277	265	48757	182	148	100	76	46	23	29	15	11	8	6	1	39503	39537	39585	39609	39639	39662	9308	9322	9326	9329	9331	9336
K11_DIVERTIC	60_70	UKBB	K11_ALCOLIV	1.72185683233727	1.47234591714502	1.67327600273296	0.857798360129714	-9.50481320030863	-9.50188232121717	0.40876145449762	0.378416390566528	0.378338225683099	0.707323204844776	142.61153703527	286.44498675725	2.52698739194446e-05	9.99105356207497e-05	9.74756045737408e-06	0.225229665060212	0.946861711799971	0.973537623638643	151	51852	103	62	47	38	25	8	21	15	9	2	0	0	41635	41676	41691	41700	41713	41730	10244	10250	10256	10263	10265	10265
K11_DIVERTIC	60_70	UKBB	K11_APPENDACUT	1.8130341521079	0.730292656826984	-1.16358566726041	0.158484600470053	-0.319045146426041	0.354034312372509	0.277910094153165	0.353927809303314	1.00013145562412	0.577577729780598	0.707275923385616	0.707262110582238	6.85410592413269e-11	0.0390751723544959	0.244653977566698	0.783780873093916	0.651924633577887	0.61667366306485	288	52759	166	154	132	107	84	49	24	13	7	7	4	2	42039	42051	42073	42098	42121	42156	10818	10829	10835	10835	10838	10840
K11_DIVERTIC	60_70	UKBB	K11_APPENDIX	1.92884458668439	0.61397275767861	-0.704451882113904	0.414305911729142	-0.546024659888283	0.547927395530716	0.236390634432004	0.333732720353149	0.707286631949796	0.447483682001681	0.707264136955793	0.577531637252991	3.3623518694096e-16	0.065810237158378	0.319253994440713	0.354520285994386	0.440100404096897	0.342752838170785	350	52800	205	193	164	132	104	57	32	17	11	10	5	3	42066	42078	42107	42139	42167	42214	10847	10862	10868	10869	10874	10876
K11_DIVERTIC	60_70	UKBB	K11_BILIAOTH	1.8567369846441	1.52046249737048	1.02054872283193	0.977793091685877	-0.204685914583716	-8.50041032801184	0.230091658834118	0.229953105071405	0.378303457310706	0.500254058118669	1.00010963349089	156.035389285198	7.05556276723454e-16	3.79022016379375e-11	0.00698206150625082	0.0506311254938552	0.837835057768716	0.956554773125948	342	49066	258	171	102	67	36	10	49	30	12	5	1	0	39675	39762	39831	39866	39897	39923	9426	9445	9463	9470	9474	9475
K11_DIVERTIC	60_70	UKBB	K11_CARIES	0.690334153318328	-0.385517851763434	0.432442464526771	0.581305782355161	0.0940716830593586	0.552730572401432	0.354053717008928	0.44751614933381	0.316754910662138	0.333815990142397	0.40855270492339	0.500235472293799	0.051199888867099	0.388984017019679	0.172181607486358	0.0816142138635587	0.817892903266407	0.269185251002282	579	50527	330	296	277	226	176	95	26	20	24	18	9	4	40516	40550	40569	40620	40670	40751	10234	10240	10236	10242	10251	10256
K11_DIVERTIC	60_70	UKBB	K11_CARIES_1	0.663343466027839	-0.41173295191169	0.405731435200682	0.55473155523848	0.0679418358523904	0.527023713747649	0.354014047871338	0.447492008203142	0.316713000001072	0.333776905398881	0.408528549232348	0.500216823745263	0.0609611344946946	0.357525694512953	0.200169177326899	0.0965161755116976	0.867914050762775	0.292070421880789	579	53584	330	296	277	226	176	95	26	20	24	18	9	4	42735	42769	42788	42839	42889	42970	11072	11078	11074	11080	11089	11094
K11_DIVERTIC	60_70	UKBB	K11_CARIES_INCLAVO	0.663343466027839	-0.41173295191169	0.405731435200682	0.55473155523848	0.0679418358523904	0.527023713747649	0.354014047871338	0.447492008203142	0.316713000001072	0.333776905398881	0.408528549232348	0.500216823745263	0.0609611344946946	0.357525694512953	0.200169177326899	0.0965161755116976	0.867914050762775	0.292070421880789	579	53584	330	296	277	226	176	95	26	20	24	18	9	4	42735	42769	42788	42839	42889	42970	11072	11078	11074	11080	11089	11094
K11_DIVERTIC	60_70	UKBB	K11_CHOLECYST	1.29523292376662	1.05263718644953	0.611173256356271	0.350206960340784	0.590233989267339	0.620946908873552	0.302051376158036	0.250527775311422	0.353942985743419	0.500270217021755	0.500260792181707	0.707301465947648	1.80190732249431e-05	2.64943130742383e-05	0.0842114520201634	0.483905073733801	0.238058850475409	0.379992654869723	376	48790	242	219	175	121	80	41	36	28	16	9	6	2	39555	39578	39622	39676	39717	39756	9333	9341	9353	9360	9363	9367
K11_DIVERTIC	60_70	UKBB	K11_CHOLELITH	1.38132468021679	0.554438794826837	0.70102127505584	0.784334373144847	0.776275924133934	0.18339333682324	0.128320454935813	0.142373678116405	0.148382323824942	0.165224336491831	0.167374034922016	0.353885737084575	5.0553724775898e-27	9.85027390647263e-05	2.30766481453056e-06	2.06366748779273e-06	3.51846097606841e-06	0.604299518358548	2019	50060	1257	1134	926	721	524	252	181	135	107	75	44	8	40820	40943	41151	41356	41553	41825	9821	9867	9895	9927	9958	9994
K11_DIVERTIC	60_70	UKBB	K11_CHRONGASTR	1.92092124646257	1.35692696869441	0.648469887058848	1.94372184442443	0.580732665415463	0.47491899569302	0.205448179005013	0.209566564073261	0.354157951165212	0.224685002022065	0.500393887315161	1.0002201362809	8.77253131558974e-21	9.48614936432269e-11	0.0670977284986644	5.11061010670558e-18	0.245824510330542	0.63491921706961	531	37758	348	306	213	159	109	34	71	51	31	24	4	1	32160	32202	32295	32349	32399	32474	5710	5730	5750	5757	5777	5780
K11_DIVERTIC	60_70	UKBB	K11_COELIAC	1.27650368072798	0.341268134003577	0.769775876909654	0.42746857411503	0.00347578807877139	-9.49831600188769	0.378454236987316	0.447538520864604	0.4085701567231	0.577574994810194	0.707280754681158	158.74694974787	0.000743699806577955	0.445734966047747	0.0595551428418209	0.459233729679664	0.996078973641278	0.952288593495338	244	50960	169	147	117	84	64	26	22	15	11	5	2	0	41469	41491	41521	41554	41574	41612	9544	9551	9555	9561	9564	9566
K11_DIVERTIC	60_70	UKBB	K11_DIAHER	1.6368899245038	0.991213504430385	0.903720499321076	1.03890336206718	0.740252788842712	0.589823738894279	0.0803261618830296	0.0831853303267182	0.100960834932762	0.113080981053776	0.142345770695852	0.25869095678187	2.61923295875808e-92	9.80101332700707e-33	3.51642601042471e-19	4.03008397767263e-20	1.98876304174884e-07	0.0226057724685951	3933	44211	2562	2268	1720	1225	850	354	464	335	216	137	62	15	37059	37353	37901	38396	38771	39267	8059	8188	8307	8386	8461	8508
K11_DIVERTIC	60_70	UKBB	K11_DISLIVOTH	1.70152567931922	1.07767102941465	0.921991743573832	0.727912740758571	0.585725681238845	0.995754967430451	0.142420788077637	0.151539547562863	0.196764465652836	0.250494168505575	0.301893901279677	0.408546107162067	6.71721106051865e-33	1.14801983328031e-12	2.78918246758912e-06	0.0036619034831194	0.0523589563498141	0.0147968422918656	1116	52955	709	592	415	316	226	101	122	83	48	30	15	6	42499	42616	42793	42892	42982	43107	10741	10780	10815	10833	10848	10857
K11_DIVERTIC	60_70	UKBB	K11_DISORD_TEETH	0.973103024423077	0.531628921534347	0.390767594849987	0.630495774996378	0.576740462062119	1.34830657053928	0.316728262430545	0.301966095372871	0.353933917217786	0.353887160327488	0.378259567929228	0.44745958027369	0.0021237392202094	0.0783131884174616	0.269563049608834	0.0748096840778105	0.127328599055344	0.00258467821221807	453	50538	296	252	211	164	121	54	35	27	24	20	12	5	40431	40475	40516	40563	40606	40673	10229	10237	10240	10244	10252	10259
K11_DIVERTIC	60_70	UKBB	K11_DULC	1.85553492948584	1.24360243508882	1.12891006591836	1.58787484852148	1.07634963772938	0.477492365408896	0.268271546463981	0.268102994257949	0.33409721972656	0.334034714213501	0.447685261001059	1.00029000634271	4.62515168875193e-12	3.50904535073345e-06	0.000727535246090485	1.9980420003002e-06	0.0162054538048492	0.633110114317256	349	37553	224	201	153	104	68	33	37	28	21	14	5	1	32021	32044	32092	32141	32177	32212	5620	5629	5636	5643	5652	5656
K11_DIVERTIC	60_70	UKBB	K11_EMBIMPACT_TEETH	0.721532165700237	0.00676957810064459	0.863211682146476	-0.169213185871227	0.829678745166336	-10.0033872388968	0.707329581104616	0.707285478491565	0.500269406994119	1.00014370754948	0.577609067994995	192.082664164861	0.307690919018338	0.992363395619885	0.0844385482249004	0.865648082348146	0.150888021467655	0.958466101862348	142	53755	72	74	64	49	46	28	10	8	7	4	3	0	42723	42721	42731	42746	42749	42767	11092	11094	11095	11098	11099	11102
K11_DIVERTIC	60_70	UKBB	K11_ENERCOLNONINF	1.76772609765965	1.00035465426105	1.12558180486886	1.25187470099645	0.939905345597814	1.50537607863422	0.132493235081061	0.142304555593741	0.153276283435742	0.16738653459322	0.192972604271872	0.218729815491404	1.31855347631694e-40	2.07016439632928e-12	2.08105605918884e-13	7.49215674695143e-14	1.11222004347302e-06	5.88713815899122e-12	1254	52164	760	669	517	380	263	165	174	129	98	74	43	21	42064	42155	42307	42444	42561	42659	10420	10465	10496	10520	10551	10573
K11_DIVERTIC	60_70	UKBB	K11_FEMHER	1.60831429689136	1.23167041018887	1.37762832336881	1.23041317964503	-9.49721403783129	-9.4908648045065	0.500462519965442	0.447628618924522	0.500356284479606	0.707361604447951	201.696602754045	283.795663611678	0.00131056659604515	0.0059314820487093	0.00589987547493631	0.0819573700413694	0.962444180341735	0.973321638915072	104	40949	70	69	49	30	15	6	12	8	4	2	0	0	34117	34118	34138	34157	34172	34181	6854	6858	6862	6864	6866	6866
K11_DIVERTIC	60_70	UKBB	K11_FIBROCHIRLIV	1.19274278975918	1.35795259733723	1.67272862168413	1.13860924729435	0.839437436248706	3.31447964761167	0.447548366270421	0.333694104758647	0.378334370263935	0.707402779668532	1.00013433892895	0.577733641812691	0.00769748226802797	4.71235706962071e-05	9.81102037896627e-06	0.107493319834668	0.40128713620003	9.63468521617353e-09	173	51939	123	97	52	31	15	4	18	14	9	4	3	3	41680	41706	41751	41772	41788	41799	10291	10295	10300	10305	10306	10306
K11_DIVERTIC	60_70	UKBB	K11_FUNCDYSP	1.44685054760897	0.751835521205957	1.14925389579517	1.05751704911367	0.739266877222591	1.13434950643857	0.168333130830043	0.172847153488148	0.150544601764475	0.178000579089047	0.219092797774435	0.302125957962521	8.31473346599337e-18	1.36315782573855e-05	2.27622082981058e-14	2.83137098942121e-09	0.000740257000791256	0.000173647463485839	1382	37813	847	780	706	567	435	180	130	111	93	59	31	11	32495	32562	32636	32775	32907	33162	5723	5742	5760	5794	5822	5842
K11_DIVERTIC	60_70	UKBB	K11_GALLBILPANC	1.43391585257545	0.664690996661777	0.628635473551464	0.768015938946844	0.651068306529089	0.145270230533911	0.110549959567209	0.121452631363931	0.140975177981693	0.153341152591556	0.165078737498717	0.333670091689513	1.7926836205376e-38	4.4287629108297e-08	8.22689622406354e-06	5.48432844483706e-07	8.01381827133426e-05	0.663293267484805	2527	50659	1628	1400	1093	841	602	291	228	163	119	83	46	9	41290	41518	41825	42077	42316	42627	10040	10105	10149	10185	10222	10259
K11_DIVERTIC	60_70	UKBB	K11_GALLBLAOTH	0.10032974387691	0.964963628644434	0.85590656492454	-0.192686135988048	1.03178689814781	-10.0014549944769	0.577643782603332	0.289175700276654	0.35396387551101	0.707298806499093	0.408605147374119	165.109999286391	0.862110736054262	0.000847044751578069	0.0156034217875808	0.785294971023408	0.011565083990044	0.951698085443548	340	48756	228	192	144	104	73	36	25	25	15	8	6	0	39519	39555	39603	39643	39674	39711	9324	9324	9334	9341	9343	9349
K11_DIVERTIC	60_70	UKBB	K11_GASTRODUOULC	1.76237569748495	0.967553483502737	1.24974940233063	1.01204654501482	1.19439027629974	0.660299404547025	0.170537051908073	0.190088956237251	0.190099930852246	0.268037609856827	0.267959719419418	0.577721960953906	4.93159831727368e-25	3.58056598179311e-07	4.89250662493688e-11	0.000159518479557235	8.29790314388014e-06	0.253065036786695	927	38073	613	528	414	277	182	76	100	71	53	29	15	3	32475	32560	32674	32811	32906	33012	5812	5841	5859	5883	5897	5909
K11_DIVERTIC	60_70	UKBB	K11_GIBLEEDING	2.57175329147309	0.97296837988573	0.849791879301951	0.635748974923217	0.922459398997447	0.66792947529619	0.0940543225162574	0.158914065521883	0.193132847749834	0.243061548940583	0.218721588795013	0.44745176452154	1.2982164018283e-164	9.20565198228224e-10	1.08231897236628e-05	0.00890738529944303	2.47020320956858e-05	0.135505066338711	1238	52406	724	586	468	366	281	120	192	82	58	38	25	5	42368	42506	42624	42726	42811	42972	10360	10470	10494	10514	10527	10547
K11_DIVERTIC	60_70	UKBB	K11_GINGIVITIS_PERIODONTAL	-0.192281776967768	-0.0520936844490853	1.04702308306178	0.745871170617036	0.171791308173468	-9.00355095779027	1.00016839575398	0.707294392381294	0.447512525594874	0.707367598922191	1.00012973374354	166.911789490199	0.847546849589207	0.941287250850469	0.0193017724116265	0.291685088387279	0.86361911885207	0.956981397065425	145	50353	91	78	69	47	32	16	8	7	7	2	1	0	40209	40222	40231	40253	40268	40284	10190	10191	10191	10196	10197	10198
K11_DIVERTIC	60_70	UKBB	K11_GULC	1.79268311512401	0.951499021800863	1.19775655715564	0.852384610090218	1.38612409277742	0.97482553236692	0.205391433254829	0.236612928559779	0.236588927717408	0.354159061637665	0.302151733031447	0.577707752185611	2.58918110085319e-18	5.7870097879202e-05	4.13563688176766e-07	0.0160936546256932	4.48563976983652e-06	0.0915259744567875	629	37811	413	350	278	184	122	54	72	50	36	20	12	3	32232	32295	32367	32461	32523	32591	5723	5745	5759	5775	5783	5792
K11_DIVERTIC	60_70	UKBB	K11_HERING	0.278375879291793	0.377332096380594	0.208211026554353	0.182393503416884	0.0552217322738814	0.712512054500644	0.205384636593368	0.145918013206082	0.180896159262787	0.214289201610601	0.243410188874225	0.289409312395271	0.175293959284263	0.00971198790655301	0.249733265215378	0.39468279499466	0.820527185710665	0.0138182867057941	2250	42342	1631	1466	1134	850	559	239	121	107	71	48	29	12	35666	35831	36163	36447	36738	37058	7174	7188	7224	7247	7266	7283
K11_DIVERTIC	60_70	UKBB	K11_HERNIA	1.28352179627404	0.768683561017005	0.69710946424352	0.724794253642198	0.525550809424325	0.621533052917465	0.0743350243144033	0.0717330987189862	0.0850561844784327	0.0986120995024117	0.115111418751773	0.180312812934375	8.37752110279489e-67	8.5734315213083e-27	2.48786287408583e-16	1.98277207753666e-13	4.98106558320787e-06	0.000566909247814534	6509	45550	4330	3886	2994	2225	1549	675	610	462	305	195	104	31	38734	39178	40070	40839	41515	42389	8385	8533	8690	8800	8891	8964
K11_DIVERTIC	60_70	UKBB	K11_IBD	1.68691430057774	1.44598374752191	2.05481038270221	1.60058587006824	0.936975811349086	1.10606062587918	0.354018144820979	0.301930025454407	0.277797331126495	0.447489919698517	0.707280517538104	1.00017851664642	1.88806454912268e-06	1.67501507499678e-06	1.39508882366423e-13	0.000347814421419231	0.185251294337433	0.268785730337117	167	53434	100	85	58	38	22	12	34	28	20	8	3	1	42522	42537	42564	42584	42600	42610	10945	10951	10959	10971	10976	10978
K11_DIVERTIC	60_70	UKBB	K11_IMPACTED_TEETH	0.106936280436135	-0.621080327070017	0.921457465590828	-0.142357881151909	0.84022599121277	-10.003838007969	1.00016336684413	1.00012676711279	0.500273608118258	1.00014732751319	0.577602620705865	192.103141481026	0.914853387773166	0.5345985674893	0.0654887530993845	0.886813892552356	0.145758346243047	0.958468655490018	134	53780	68	69	60	48	45	28	8	7	7	4	3	0	42741	42740	42749	42761	42764	42781	11097	11098	11098	11101	11102	11105
K11_DIVERTIC	60_70	UKBB	K11_LICHEN_PLANUS_WIDE	0.432952534909044	0.317069259090802	0.77972210115559	-0.181216282311453	0.82424661439873	0.408085438179869	0.577623435744828	0.447479366211278	0.408546696590387	0.707269735883037	0.447421316000088	1.00011786232586	0.453531105482505	0.478593016927735	0.0563232317209404	0.797781369484438	0.0654435912517457	0.683246257073497	220	53685	143	129	102	89	63	28	18	15	11	7	6	1	42655	42669	42696	42709	42735	42770	11089	11092	11096	11100	11101	11106
K11_DIVERTIC	60_70	UKBB	K11_LIP_ORAL_MUCOSA	0.538853325509318	0.538371923422599	0.0647910568307454	0.045466463145278	0.656254545966741	0.305635572587565	0.378411562645742	0.277819038597662	0.378302078527742	0.447485946250028	0.353868648371578	0.707284485531761	0.154450097872701	0.0526413940334344	0.864013006786413	0.91907082507219	0.0636655850334957	0.665650294011746	500	50581	325	296	261	198	131	58	32	26	18	12	9	2	40473	40502	40537	40600	40667	40740	10251	10257	10265	10271	10274	10281
K11_DIVERTIC	60_70	UKBB	K11_LIVER	1.6928324958457	1.07731213362639	1.07257871054089	0.606716733468789	0.469420635190403	0.798380076576014	0.130191734624672	0.138221027216213	0.165143006357903	0.24304153604125	0.289067287998843	0.408524717685065	1.18236219780631e-38	6.48556886623762e-15	8.31173335632337e-11	0.0125478732726916	0.104394002295149	0.0506656849820944	1359	53174	874	707	500	377	268	119	150	102	62	33	17	6	42688	42855	43062	43185	43294	43443	10821	10869	10909	10938	10954	10965
K11_DIVERTIC	60_70	UKBB	K11_MALABSORB	1.69024819452851	0.613670455159121	0.768657876283027	0.930153171260808	0.399265280756587	-9.49941853100582	0.316838158826719	0.408637452761768	0.408580086754992	0.447500991827182	0.577554629341656	154.551986199258	9.56832298846784e-08	0.133162216415143	0.0599323991038432	0.0376587338515544	0.489375111211632	0.950989502371349	244	50954	156	138	117	82	66	29	27	17	13	8	3	0	41453	41471	41492	41527	41543	41580	9562	9572	9576	9581	9586	9589
K11_DIVERTIC	60_70	UKBB	K11_OESITIS	1.64271407164851	1.0510084159952	0.981637606734573	0.985091047411995	1.09128592235748	1.17254970609794	0.155920096638468	0.157496361387132	0.186838318063401	0.224615939235395	0.219091375186053	0.35414590246116	5.91952271746257e-26	2.50244877987671e-11	1.48878126914441e-07	1.15630111438505e-05	6.32688027365864e-07	0.000929888932585568	1264	38152	811	704	539	407	298	139	127	98	70	46	28	8	32633	32740	32905	33037	33146	33305	5845	5874	5902	5926	5944	5964
K11_DIVERTIC	60_70	UKBB	K11_OESITIS_ADVERSE	1.36430153077042	0.767284904826929	0.69883994388211	0.704099855602402	0.807007624801486	0.887209636951541	0.155218444082335	0.15691677369455	0.186338937537981	0.224176245548662	0.218709088259814	0.353885872103824	1.50149397269331e-18	1.00960491724677e-06	0.000176573895883589	0.0016846882060118	0.00022437060990781	0.0121743429307058	1264	52423	811	704	539	407	298	139	127	98	70	46	28	8	42181	42288	42453	42585	42694	42853	10568	10597	10625	10649	10667	10687
K11_DIVERTIC	60_70	UKBB	K11_OESOBST	1.93955721734622	0.902844906691205	1.3441508059933	1.08116442274257	0.858723535610127	1.00082521921862	0.236902402575322	0.317000642619194	0.302276129104644	0.408761571595731	0.500401156240088	1.00023465909982	2.67468656824836e-16	0.00439831182098132	8.71732526633662e-06	0.00816967844424855	0.0861491861349339	0.317024862742717	391	37604	274	222	157	111	77	19	43	26	19	10	5	1	32033	32085	32150	32196	32230	32288	5645	5662	5669	5678	5683	5687
K11_DIVERTIC	60_70	UKBB	K11_OESSTODUO	1.39091516704045	0.823537866750964	0.875226747827371	0.874280413649996	0.697492567752285	0.832450825445094	0.0671207730055382	0.0670724045054753	0.073331909687456	0.0858584384929175	0.0972829073267517	0.150003823141715	2.16782137062889e-95	1.18401028427633e-34	7.76264021693473e-33	2.3662075475708e-24	7.51436292287217e-13	2.8643740993374e-08	8340	42814	5427	4749	3815	2862	2041	891	766	585	413	263	143	45	37683	38361	39295	40248	41069	42219	7278	7459	7631	7781	7901	7999
K11_DIVERTIC	60_70	UKBB	K11_OESULC	2.03438434630607	1.18985704412324	1.25006025257269	0.842752438182634	1.55727728693284	1.12594320439384	0.197534292751212	0.224613354713827	0.250898712911102	0.354192011610189	0.25077798281751	0.447646075314071	7.12775296630315e-25	1.17491087293282e-07	6.28230879758692e-07	0.0173424460018261	5.30572348888017e-10	0.0118946938620681	538	37614	334	300	228	171	120	68	75	54	41	29	21	5	32082	32116	32188	32245	32296	32348	5661	5682	5695	5707	5715	5731
K11_DIVERTIC	60_70	UKBB	K11_OESULC_ADVERSE	1.72086811873786	0.877151660925245	0.938949120620012	0.531735703092095	1.24138130442754	0.80802641085553	0.196875134031647	0.224139079436094	0.250476495028315	0.353892428940188	0.250411224265898	0.447442174033714	2.3123715587951e-18	9.09958626286299e-05	0.000177787839112117	0.132959037931282	7.14535078183937e-07	0.0709372472154693	538	53205	334	300	228	171	120	68	75	54	41	29	21	5	42467	42501	42573	42630	42681	42733	10867	10888	10901	10913	10921	10937
K11_DIVERTIC	60_70	UKBB	K11_ORAL	0.864335867587203	0.485630934071828	0.410498100024295	0.474157089321145	0.486827052457826	0.412336991461867	0.14537683473625	0.130059005146765	0.146731688521214	0.163016400649554	0.158827866613895	0.250462838960875	2.75638596922283e-09	0.000188516561807022	0.00514821675022163	0.00362997012692477	0.00217580011960417	0.0997019933241636	2612	51457	1577	1421	1227	976	759	402	177	144	114	86	53	16	41811	41967	42161	42412	42629	42986	10504	10537	10567	10595	10628	10665
K11_DIVERTIC	60_70	UKBB	K11_OTHABDHER	1.02921129615898	1.44130670861303	1.52037587483085	0.171336986813752	0.200103426300316	1.29662438801896	0.577770376190594	0.378523603668063	0.40873723169374	1.00020291392923	1.00021678815823	1.00023958353158	0.0748552806868004	0.000140261718358315	0.000199467291152642	0.863986129292877	0.841433612758102	0.194867391756482	140	40991	97	74	58	40	29	14	14	12	7	2	2	1	34147	34170	34186	34204	34215	34230	6873	6875	6880	6885	6885	6886
K11_DIVERTIC	60_70	UKBB	K11_OTHDIG	2.35978309124229	0.933752605932886	0.950453032828237	0.652045943323733	0.847073371106681	0.408250617375306	0.0907514532132286	0.139578544488439	0.156973144654411	0.209091560059049	0.19665510135511	0.447467468442387	4.61554489675879e-149	2.23475160133508e-11	1.40525277367358e-09	0.00181792099261993	1.65180226299062e-05	0.361580182229138	1580	52695	947	777	631	479	363	156	233	116	82	49	30	5	42600	42770	42916	43068	43184	43391	10495	10612	10646	10679	10698	10723
K11_DIVERTIC	60_70	UKBB	K11_OTHDISDIG	2.53698316402839	0.962430310973242	0.81617742191165	0.663207327321645	0.994327214644964	0.637221738381212	0.0944395037535484	0.156974890089116	0.193125878596107	0.236238122968872	0.209043036603804	0.447454233357235	5.8539747738109e-159	8.72680637971711e-10	2.37731813031533e-05	0.0049948158392452	1.96912880507096e-06	0.154416126224097	1263	52430	741	603	482	375	284	124	194	85	61	41	27	5	42387	42525	42646	42753	42844	43004	10371	10480	10504	10524	10538	10560
K11_DIVERTIC	60_70	UKBB	K11_OTHDISOES	1.66536187980979	1.25604986058469	0.810384145301253	1.4264702344654	0.974923703375945	-10.4864508893089	0.155936572189899	0.147281660305591	0.214166635960289	0.197128333376762	0.277985008580668	227.713842570221	1.26627271229153e-26	1.48621418762636e-17	0.000154392740756642	4.61254999159317e-13	0.000453003683366502	0.963269598337585	1103	38376	769	669	486	328	212	50	134	100	59	37	13	0	32657	32757	32940	33098	33214	33376	5919	5953	5994	6016	6040	6053
K11_DIVERTIC	60_70	UKBB	K11_OTHDISSTOMDUOD	1.68853309743465	1.36601240965515	1.07578667071099	1.32212736861901	1.02532303353209	1.13470626952855	0.134207331212723	0.122893356618823	0.170164165267003	0.190002898182934	0.243235194558898	0.378398144262445	2.66823453551385e-36	1.05541848785411e-28	2.58112785205979e-10	3.44014931025647e-12	2.49384038720833e-05	0.00271125307995349	1449	38787	994	822	584	377	236	99	181	137	79	49	24	7	32882	33054	33292	33499	33640	33777	6179	6223	6281	6311	6336	6353
K11_DIVERTIC	60_70	UKBB	K11_OTHENTERCOL	1.80987337831717	0.961518708526117	1.01275384717549	1.23650959161406	0.977785485517647	1.5027849338766	0.13601719504466	0.151604271147987	0.167386057565487	0.172210347398884	0.19297756338168	0.218713583469588	2.13016018727145e-40	2.263702529941e-10	1.44479960459122e-09	6.95951600212288e-13	4.0448445508461e-07	6.37454204475075e-12	1170	52041	705	619	485	366	255	163	156	115	88	71	43	21	42006	42092	42226	42345	42456	42548	10344	10385	10412	10429	10457	10479
K11_DIVERTIC	60_70	UKBB	K11_OTHGASTR	1.81515259590135	1.27312273500782	1.22956734310516	1.07795766030023	0.788036662996086	1.03439604882381	0.0815581486408918	0.0818492280413366	0.0959912623349359	0.125482816589365	0.15530813396314	0.230118671154022	9.88186076761681e-110	1.48339559148247e-54	1.45705126839399e-37	8.66065407780389e-18	3.89496969257855e-07	6.95520164779461e-06	3644	40199	2343	2006	1564	1117	756	322	467	334	209	114	55	19	34379	34716	35158	35605	35966	36400	6654	6787	6912	7007	7066	7102
K11_DIVERTIC	60_70	UKBB	K11_OTHINFLIV	2.22222478302245	2.13467734287868	0.218941748208682	-10.1640385713959	0.95619898517919	-10.1627501375574	0.354052208841564	0.316703089313493	1.00019004844657	191.759320850321	0.70732070946972	262.446982542172	3.46178208361304e-10	1.58047878592901e-11	0.826727832285903	0.957728606272694	0.176419919815375	0.969111188321027	116	51894	67	49	36	33	23	13	19	11	2	1	2	0	41653	41671	41684	41687	41697	41707	10271	10279	10288	10289	10288	10290
K11_DIVERTIC	60_70	UKBB	K11_OTHPERITON	1.23047736981478	0.965866845903558	1.17157639614893	1.4282009574105	0.83955548705827	0.76084219710271	0.243130482754155	0.213786519599787	0.229984163124673	0.267763153862314	0.408515989945015	0.707286475344245	4.17117238386584e-07	6.24549608401668e-06	3.50288666814088e-07	9.61668820615111e-08	0.0398659723662976	0.282052506453982	560	53278	375	326	229	148	89	33	61	48	39	22	8	2	42534	42583	42680	42761	42820	42876	10868	10881	10890	10907	10921	10927
K11_DIVERTIC	60_70	UKBB	K11_PANCOTH	1.85478444272739	1.62044671569025	0.575450811631987	1.92125899823349	-9.50077175785274	-9.50692740837111	0.316735618794887	0.31666423858498	0.707304394128717	0.447511971139925	197.096817961008	250.279455453678	4.74322487473566e-09	3.10040010191676e-07	0.415883895597077	1.7611515690281e-05	0.961553998997432	0.969699443218198	186	48790	143	83	49	29	13	9	24	16	6	5	0	0	39456	39516	39550	39570	39586	39590	9353	9361	9371	9372	9377	9377
K11_DIVERTIC	60_70	UKBB	K11_PERITON	1.46569268110876	0.981531902391	1.20006763763748	1.36671031334693	0.800481171712705	0.651827774261096	0.209200083460031	0.204733348899075	0.21878937089098	0.267731322472724	0.408512491013578	0.707285087679618	2.44919146873788e-12	1.63328133117226e-06	4.13384563169293e-08	3.3117425604789e-07	0.0500539890761437	0.356741804968409	612	53374	414	348	243	155	91	36	70	52	41	22	8	2	42578	42644	42749	42837	42901	42956	10924	10942	10953	10972	10986	10992
K11_DIVERTIC	60_70	UKBB	K11_POSTOPDIS	0.187107729929902	1.44003994719328	2.15708757682379	0.487517060395204	-10.1679289603409	-10.1678041296641	1.00019869126189	0.408615148336689	0.333758659625665	1.00015184833746	241.459576290131	455.013869907619	0.851605309870332	0.000424769620831061	1.02636395629122e-10	0.625944396869653	0.9664107898281	0.982171842800675	106	50988	73	53	42	27	17	6	15	16	10	1	0	0	41393	41413	41424	41439	41449	41460	9613	9612	9618	9627	9628	9628
K11_DIVERTIC	60_70	UKBB	K11_PULPITIS_1	0.794722588749101	0.676470201312168	0.165526313549217	0.486047966850231	0.95056121461858	0.124342187274131	0.353978052683794	0.277805907515791	0.37831436746687	0.353941841228779	0.258664257103647	0.577568379539949	0.0247605418489744	0.0148898911200415	0.661722370256151	0.169676982002629	0.000237957234059871	0.829544612562398	508	53234	279	252	226	190	175	103	31	26	23	24	17	3	42479	42506	42532	42568	42583	42655	10953	10958	10961	10960	10967	10981
K11_DIVERTIC	60_70	UKBB	K11_PULPITIS_2	0.684930474526476	0.326385082847105	0.258261588521028	0.600557911320275	0.665192043059608	0.388661631783571	0.26784282420319	0.236228987360259	0.258759106246062	0.24313976912852	0.218755198335112	0.378272217127239	0.0105515354142613	0.167080100759243	0.318241879579942	0.0135108886575659	0.00235946076333919	0.304201348715207	1003	52938	552	501	461	386	333	187	53	44	45	42	26	7	42441	42492	42532	42607	42660	42806	10895	10904	10903	10906	10922	10941
K11_DIVERTIC	60_70	UKBB	K11_PULPITIS_2_ONLYAVO	0.663343466027839	-0.41173295191169	0.405731435200682	0.55473155523848	0.0679418358523904	0.527023713747649	0.354014047871338	0.447492008203142	0.316713000001072	0.333776905398881	0.408528549232348	0.500216823745263	0.0609611344946946	0.357525694512953	0.200169177326899	0.0965161755116976	0.867914050762775	0.292070421880789	579	53584	330	296	277	226	176	95	26	20	24	18	9	4	42735	42769	42788	42839	42889	42970	11072	11078	11074	11080	11089	11094
K11_DIVERTIC	60_70	UKBB	K11_PULPITIS_4	0.794722588749101	0.676470201312168	0.165526313549217	0.486047966850231	0.95056121461858	0.124342187274131	0.353978052683794	0.277805907515791	0.37831436746687	0.353941841228779	0.258664257103647	0.577568379539949	0.0247605418489744	0.0148898911200415	0.661722370256151	0.169676982002629	0.000237957234059871	0.829544612562398	508	53234	279	252	226	190	175	103	31	26	23	24	17	3	42479	42506	42532	42568	42583	42655	10953	10958	10961	10960	10967	10981
K11_DIVERTIC	60_70	UKBB	K11_PULP_PERIAPICAL	0.814257059137011	0.695547305886754	0.183993463166282	0.505075660806143	0.968393876964425	0.142245522414277	0.354008853667499	0.277838743142606	0.37833970085092	0.353970063806975	0.258698019654251	0.577584177069321	0.0214423481188873	0.0122999184305233	0.626741613105831	0.153612160407803	0.000181592395517995	0.805468048883108	508	50481	279	252	226	190	175	103	31	26	23	24	17	3	40439	40466	40492	40528	40543	40615	10240	10245	10248	10247	10254	10268
K11_DIVERTIC	60_70	UKBB	K11_PULP_PERIAPICAL_INCLAVO	0.794722588749101	0.676470201312168	0.165526313549217	0.486047966850231	0.95056121461858	0.124342187274131	0.353978052683794	0.277805907515791	0.37831436746687	0.353941841228779	0.258664257103647	0.577568379539949	0.0247605418489744	0.0148898911200415	0.661722370256151	0.169676982002629	0.000237957234059871	0.829544612562398	508	53234	279	252	226	190	175	103	31	26	23	24	17	3	42479	42506	42532	42568	42583	42655	10953	10958	10961	10960	10967	10981
K11_DIVERTIC	60_70	UKBB	K11_REFLUX	1.31022658594954	1.02855295815845	1.11010835370851	1.03135466397614	0.75663065461175	0.851627045278145	0.0928774999792736	0.0813205785003477	0.0900962707113772	0.110778162345659	0.132536118143146	0.204856908498924	3.4370551789166e-45	1.14574564707425e-36	6.95142447315406e-35	1.27724048660212e-20	1.13732818380909e-08	3.22200107947675e-05	4682	40862	3057	2689	2091	1532	1069	471	446	363	250	147	77	24	35389	35757	36355	36914	37377	37975	6652	6735	6848	6951	7021	7074
K11_DIVERTIC	60_70	UKBB	K11_SALIVARY	1.27258306889442	0.0604008727529082	0.869234750513194	-0.0923431511953254	-0.871602432646381	0.850100154401989	0.378355716452859	0.500245054431037	0.378291101478198	0.707324571562705	1.00009630397643	0.577551184846853	0.000769729105215165	0.903894940840474	0.0215735574785965	0.896129141493084	0.383471108035305	0.141046683946679	240	50402	152	137	112	95	71	41	18	15	12	5	4	3	40266	40281	40306	40323	40347	40377	10206	10209	10212	10219	10220	10221
K11_DIVERTIC	60_70	UKBB	K11_STOMATITIS	1.8518968077883	1.32377521348481	0.26184893069498	-0.157366025961784	0.138010340519015	1.00816588851899	0.333819655475988	0.353928723165409	0.707334242438025	1.00014914025812	1.00014713964526	1.00014970509777	2.89623041123443e-08	0.000183851147817133	0.71124001327958	0.874974880048822	0.890248291768588	0.313447269139615	178	50443	119	86	67	52	32	14	20	12	4	2	2	1	40247	40280	40299	40314	40334	40352	10235	10243	10251	10253	10253	10254
K11_DIVERTIC	60_70	UKBB	K11_TONGUE	1.03561347107621	0.649725441171548	0.612407999988906	0.0246429324662174	0.508887015924703	-10.003515224234	0.378396189930049	0.333733727270329	0.378291075381629	0.577572353917476	0.447458580790565	138.945381518962	0.0062030640493741	0.0515541815237002	0.105473003013749	0.965967464931286	0.255420018914868	0.942605070874736	314	50461	198	178	150	122	87	44	24	21	13	8	5	0	40329	40349	40377	40405	40440	40483	10224	10227	10235	10240	10243	10248
K11_DIVERTIC	60_70	UKBB	K11_ULCER	1.27146322457078	1.57335751986938	2.0351046576705	2.08892797784397	0.758131925671911	1.46983249893214	0.577661988782816	0.37834702583397	0.378354714177863	0.447555036359157	1.00017145531462	1.0001992779012	0.0277324471019678	3.20338996740309e-05	7.49725920161734e-08	3.05003290824418e-06	0.448449808053041	0.141686475000038	105	51100	62	51	36	26	15	8	19	17	13	7	2	1	41409	41420	41435	41445	41456	41463	9715	9717	9721	9727	9732	9733
K11_DIVERTIC	60_70	UKBB	K11_UMBHER	1.45320333018544	0.936530922556598	0.905208421376271	0.763341959611891	1.17922143434515	1.38617674720514	0.243642257217871	0.23039897999894	0.268078533366145	0.334021682018215	0.27815179665341	0.408742302698807	2.45389900416357e-09	4.80690619187581e-05	0.00073373315367459	0.0222948553084848	2.24029342445872e-05	0.00069556338480644	588	41243	361	335	265	203	150	66	56	45	30	21	18	6	34435	34461	34531	34593	34646	34730	6979	6990	7005	7014	7017	7029
K11_DIVERTIC	60_70	UKBB	K11_VENTHER	1.36047687362647	1.29972787247348	1.4920391789964	1.35312429601185	0.370128200782919	0.901221712379367	0.289465921143235	0.22444767211742	0.230173310784	0.302104575606032	0.500351260987302	0.577647797492619	2.60218516164616e-06	7.00588430553545e-09	9.03693347370742e-11	7.49959733849984e-06	0.459459762391602	0.118722597190297	424	41227	267	234	177	137	98	50	51	43	35	16	7	3	34330	34363	34420	34460	34499	34547	7003	7011	7019	7038	7047	7051
K11_DIVERTIC	60_70	UKBB	KNEE_ARTHROSIS	0.340999415648227	0.686007216313566	0.553840461493271	0.533862765480568	0.434364969795833	0.845252008168583	0.145691800821124	0.0919324984578739	0.111189883932334	0.130304038326753	0.146796031005494	0.204781952811754	0.0192551931349222	8.51702523102763e-14	6.324581024043e-07	4.18440152809601e-05	0.00308669708875788	3.66615578274548e-05	4121	40568	2891	2582	2046	1541	1012	416	285	270	179	115	68	24	34346	34655	35191	35696	36225	36821	7167	7182	7273	7337	7384	7428
K11_DIVERTIC	60_70	UKBB	KRA_PSY_ALCOH	-0.604531861540967	0.382335900058245	0.194309450112792	0.348573543503429	1.03620656544592	1.00721542139632	1.00020238268194	0.447527258684475	0.577602473662678	0.577611071671825	0.408542506698056	0.707309004967676	0.545571395008566	0.392922247123895	0.736564056715205	0.546193084908675	0.0112014892217954	0.154443444215236	237	53766	146	133	104	85	66	32	15	16	12	10	8	2	42749	42762	42791	42810	42829	42863	11093	11092	11096	11098	11100	11106
K11_DIVERTIC	60_70	UKBB	KRA_PSY_ALCOH_EXMORE	-0.487462139728919	0.504086869139286	0.314695966808263	0.471354876679583	1.16062860647768	1.13197883560362	1.00028697713682	0.447656436609468	0.577705457664253	0.577719986039955	0.408663189929355	0.707394657517612	0.626029954472786	0.260141199413408	0.585936284201458	0.414564124048918	0.00451048321862739	0.109552371049656	237	42754	146	133	104	85	66	32	15	16	12	10	8	2	34969	34982	35011	35030	35049	35083	7861	7860	7864	7866	7868	7874
K11_DIVERTIC	60_70	UKBB	KRA_PSY_ANXIETY	1.19595124675642	0.886964612449842	0.83555092086979	0.569869621640021	0.772553856256351	0.701598368986957	0.125234432163284	0.114295209374837	0.138235324199043	0.200615882816854	0.193019975764054	0.333670305453758	1.30072497849216e-21	8.47316489818147e-15	1.49958102966213e-09	0.00450286508521341	6.26884713414004e-05	0.0354946713759591	2280	52816	1539	1283	946	615	407	193	203	161	104	56	36	9	42649	42905	43242	43573	43781	43995	10705	10747	10804	10852	10872	10899
K11_DIVERTIC	60_70	UKBB	KRA_PSY_ANXIETY_EXMORE	1.26256863914789	0.95611040259031	0.9054805054167	0.639211501596451	0.84457622007308	0.772538669045391	0.125534327495078	0.114564436154472	0.138458646905642	0.200772195277802	0.193166309142289	0.333758232248715	8.50835579279839e-24	7.08456797513915e-17	6.16349394060669e-11	0.00145372946776804	1.22958522055139e-05	0.0206312446574135	2280	44714	1539	1283	946	615	407	193	203	161	104	56	36	9	36763	37019	37356	37687	37895	38109	8489	8531	8588	8636	8656	8683
K11_DIVERTIC	60_70	UKBB	KRA_PSY_ANYMENTAL	0.990043255936644	0.772045689356464	0.654855230997953	0.663342990722542	0.662372160641987	0.865594264570544	0.0902275636848424	0.0765647077750364	0.091705689539881	0.105626012084034	0.107782216997094	0.169811421893565	5.16842355304807e-28	6.53083160749019e-24	9.27654068671834e-13	3.38333234657209e-10	7.97281089610635e-10	3.44376743192333e-07	6161	47596	3865	3327	2665	2047	1542	742	477	390	277	186	113	35	40195	40733	41395	42013	42518	43318	9220	9307	9420	9511	9584	9662
K11_DIVERTIC	60_70	UKBB	KRA_PSY_ANYMENTAL_SUICID_PREG_NERV	0.714367023578034	0.509142999856764	0.534090800401906	-0.458619619447178	0.0881776190531208	1.56503166182524	0.707442255563039	0.57763793169204	0.577640277572838	1.00017353397865	0.70729228835392	0.447475673542944	0.312596651642083	0.378089249492472	0.355169869431733	0.646564497882378	0.900785380065554	0.000469697794768367	166	53769	83	73	71	68	51	43	8	9	10	7	6	5	42736	42746	42748	42751	42768	42776	11108	11107	11106	11109	11110	11111
K11_DIVERTIC	60_70	UKBB	KRA_PSY_ANYMENTAL_SUICID_PREG_NERV_EXMORE	0.845377552772538	0.632587209641161	0.664428905224749	-0.336045198269341	0.218635738302635	1.69823627187931	0.707573359644294	0.577756896475573	0.577763967064504	1.00024313194962	0.707370007024958	0.447583767080674	0.232182356076529	0.273559551399299	0.250143626687129	0.736898379877663	0.75725871912123	0.000148101655755447	166	42700	83	73	71	68	51	43	8	9	10	7	6	5	34931	34941	34943	34946	34963	34971	7844	7843	7842	7845	7846	7847
K11_DIVERTIC	60_70	UKBB	KRA_PSY_DEMENTIA	0.731452614093716	0.695368699459301	-0.47279325451996	1.32815525021688	1.25905029502327	NA	0.447487306088959	0.408507165053979	1.00011287575174	0.577589090338054	1.00014791848531	0	0.102137679410326	0.0887143033018086	0.636398761068753	0.0214776301455675	0.208079427885649	NA	213	53797	193	115	60	28	10	0	16	11	5	4	1	0	42765	42843	42898	42930	42948	42958	11036	11041	11047	11048	11051	11052
K11_DIVERTIC	60_70	UKBB	KRA_PSY_DEMENTIA_EXMORE	0.841775338666003	0.807910054984151	-0.360502632902971	1.43620713555112	1.36771109105408	NA	0.447584720370993	0.408599338260678	1.00015281034186	0.577672793410433	1.0001985707527	0	0.060011901890085	0.0480114391710639	0.718512471067461	0.0129117241493432	0.171487570399859	NA	213	44191	193	115	60	28	10	0	16	11	5	4	1	0	35974	36052	36107	36139	36157	36167	8221	8226	8232	8233	8236	8237
K11_DIVERTIC	60_70	UKBB	KRA_PSY_MOOD	1.13460968382677	0.69996521375398	0.708774829225095	0.815224502017821	0.897212656276057	0.671378802423801	0.150251432582218	0.141057070345384	0.155296113732018	0.165345891448923	0.157003363689753	0.267749592449761	4.3058174885707e-14	6.96691003314512e-07	5.01828941879978e-06	8.20534917288525e-07	1.09957287635994e-08	0.0121592822804459	2028	49940	1159	1020	869	696	558	312	160	127	107	79	51	14	40638	40777	40928	41101	41239	41485	10011	10044	10064	10092	10120	10157
K11_DIVERTIC	60_70	UKBB	KRA_PSY_MOOD_EXMORE	1.19088878752299	0.756781882662466	0.766754375032301	0.872018533029497	0.954416397450448	0.728533315912244	0.150448228186964	0.14123718991818	0.155467674877075	0.165508780047315	0.157152358891409	0.267837417383415	2.46053108757289e-15	8.4039451338475e-08	8.14246229153492e-07	1.37382335260006e-07	1.25392635285004e-09	0.00652704622171059	2028	44015	1159	1020	869	696	558	312	160	127	107	79	51	14	36398	36537	36688	36861	36999	37245	8326	8359	8379	8407	8435	8472
K11_DIVERTIC	60_70	UKBB	KRA_PSY_SCHIZODEL	0.142469601607032	-10.9993329207374	-10.9986202182368	0.130655670737257	0.739930159069822	-10.9944836881523	1.00017514967714	208.499165192824	230.361598506783	1.00013889412267	0.707284404697973	359.923314847567	0.886728794378283	0.957927271255496	0.961919450449827	0.896062055681472	0.295488794847087	0.975631018137069	109	53795	76	59	49	39	28	15	2	1	2	2	2	0	42726	42743	42753	42763	42774	42787	11100	11101	11100	11100	11100	11102
K11_DIVERTIC	60_70	UKBB	KRA_PSY_SCHIZODEL_EXMORE	0.262405065209706	-10.9989935472288	-10.9979251048711	0.259416623685653	0.869420647476264	-10.9922905204733	1.00024924996969	222.116458772991	245.877452550196	1.00019681872846	0.707356661723248	385.091261152606	0.793059575002531	0.960505665017519	0.964323083040085	0.795353187743326	0.219029770855819	0.977227766804709	109	42721	76	59	49	39	28	15	2	1	2	2	2	0	34903	34920	34930	34940	34951	34964	7849	7850	7849	7849	7849	7851
K11_DIVERTIC	60_70	UKBB	KRA_PSY_SUBSTANCE	1.06947074152784	0.72514175310268	0.734502586696598	0.877874155122304	0.761806916294156	0.887434540770175	0.110477796229718	0.0975261637119276	0.109639215551124	0.11815004409182	0.132200074341743	0.258668629432369	3.65236036719562e-22	1.04286664783565e-13	2.09464843979522e-11	1.08463456405451e-13	8.28622268884306e-09	0.000601853805097776	3649	52363	2238	1980	1621	1253	908	396	305	253	191	128	67	15	42821	43079	43438	43806	44151	44663	10648	10700	10762	10825	10886	10938
K11_DIVERTIC	60_70	UKBB	KRA_PSY_SUBSTANCE_EXMORE	1.14202221893139	0.799997375924012	0.808522964962324	0.951738908415648	0.838641076970071	0.963949478142162	0.11080614620351	0.0978510385810128	0.109932317874442	0.118425954174137	0.13242440054806	0.258786714528166	6.58643665582464e-25	2.94236858329944e-16	1.91307578523506e-13	9.23853925930575e-16	2.40470782611012e-10	0.000195408091207194	3649	44643	2238	1980	1621	1253	908	396	305	253	191	128	67	15	37320	37578	37937	38305	38650	39162	8429	8481	8543	8606	8667	8719
K11_DIVERTIC	60_70	UKBB	L12_ABSCESS_CUT	1.33020641978567	0.98133856406255	-0.526659086979674	-0.29798877654401	0.327800089293859	0.417355223866217	0.333896589066997	0.302032848351746	0.707319049532023	0.707315750821978	0.500230712787038	0.70728868730532	6.77970009951037e-05	0.00115765871574951	0.456522696368622	0.673539487522884	0.512276032205969	0.555138613520678	313	48465	190	179	151	117	91	47	24	17	7	5	5	2	38905	38916	38944	38978	39004	39048	9659	9666	9676	9678	9678	9681
K11_DIVERTIC	60_70	UKBB	L12_ACTINKERA	-0.182582888308772	-0.44356860193716	-0.0499645328824284	0.00128456425152063	0.00834014403733173	-9.99933599115038	0.500259210581196	0.447465566521323	0.447456086190345	0.577550099748631	0.707255529000018	186.695745026373	0.715128899743624	0.321543492166559	0.911090185261468	0.998225377955856	0.990591352535373	0.957286102145273	447	51231	368	300	205	118	59	28	17	15	10	5	2	0	40892	40960	41055	41142	41201	41232	10401	10403	10408	10413	10416	10418
K11_DIVERTIC	60_70	UKBB	L12_ATOPIC	0.677461640819225	0.457985695519339	0.801978324652618	0.327758191092531	0.588097026275056	0.489116824504327	0.354071185222913	0.277842075118647	0.25053623615776	0.333711687527775	0.289055036911051	0.44748692738225	0.0557034274901434	0.0992773926280389	0.00136929085895044	0.3260211481522	0.0418961375695361	0.274380443403219	539	49486	310	297	264	251	192	102	44	41	33	21	15	5	39796	39809	39842	39855	39914	40004	9875	9878	9886	9898	9904	9914
K11_DIVERTIC	60_70	UKBB	L12_ATROPHICSKIN	-0.208650926309804	0.873062751725188	0.715922877617815	0.307118291444872	0.640136581900218	0.397877774670125	0.577639222520503	0.250571634657062	0.302009652298092	0.447599542090601	0.378328368913201	0.707308106360956	0.717940056685983	0.000493455475510188	0.0177626124553006	0.492621530490775	0.0906434630060329	0.573759066660394	448	45335	287	260	213	159	115	59	34	34	24	13	8	2	36616	36643	36690	36744	36788	36844	8846	8846	8856	8867	8872	8878
K11_DIVERTIC	60_70	UKBB	L12_CELLULITIS	0.585031870518445	0.586344149843245	0.539353792579277	0.170293955938632	0.375231908939728	0.344867232780358	0.169927452698391	0.124103334289503	0.140908609280236	0.189643824752495	0.172125443474959	0.277767471127223	0.000575654309813788	2.30518127165779e-06	0.000129354069560854	0.369202975523536	0.0292581324405174	0.214395955734314	2380	49690	1511	1381	1131	931	708	355	163	147	103	67	47	13	40356	40486	40736	40936	41159	41512	10040	10056	10100	10136	10156	10190
K11_DIVERTIC	60_70	UKBB	L12_CORNSANDCALLOS	0.573920409424571	-0.335631009073393	0.747049369933876	-0.397347189386904	0.101365982137241	0.719623982028434	0.500347541384245	0.577606810552424	0.353940371173325	0.707305585658881	0.577568048966292	0.707328125714487	0.251363631234106	0.561192086983522	0.03480116099639	0.574268755050283	0.860682976042495	0.30897101620261	281	45128	182	163	144	121	88	42	16	14	13	5	4	2	36407	36426	36445	36468	36501	36547	8804	8806	8807	8815	8816	8818
K11_DIVERTIC	60_70	UKBB	L12_DECUBITANSULCERANDPRESSURE	1.41508743781739	0.892757452937493	1.28120885186024	0.736316867511903	1.05100300919371	-8.50139021418171	0.408666380976578	0.447536009808257	0.447562793120239	0.707312523277902	0.70728249746909	198.387586861104	0.000534792273979255	0.0460616205673513	0.00420134429658623	0.297872575324305	0.137286145167221	0.965819169106568	236	45677	195	83	58	39	21	6	18	13	9	4	2	0	36673	36785	36810	36829	36847	36862	9027	9032	9036	9041	9043	9045
K11_DIVERTIC	60_70	UKBB	L12_DERMATITISECZEMA	0.84784713330807	0.640805435125473	0.730991059107446	0.495638527611299	0.325343065450775	0.0758182509375057	0.159092682617417	0.129002597923059	0.135755176085351	0.167381668574092	0.18316248566584	0.301890936242984	9.86107919398522e-08	6.78621421687208e-07	7.25948162920987e-08	0.00306514629261011	0.0756910904980979	0.801702385203085	2110	50468	1297	1183	987	856	637	358	183	157	115	67	38	11	40910	41024	41220	41351	41570	41849	10188	10214	10256	10304	10333	10360
K11_DIVERTIC	60_70	UKBB	L12_DERMATITISNAS	0.72720256749491	1.34011303173386	0.687617112806141	1.21885172351023	-0.71580636543944	-10.4972745345982	0.353979717931501	0.20911404464649	0.353906900152494	0.353901551411253	1.0001143892055	208.810065929138	0.0399406445231015	1.46932121113748e-10	0.0520243505215821	0.000573087170041732	0.474161483132698	0.959905732098323	424	49838	298	239	171	105	65	33	41	37	17	9	1	0	39939	39998	40066	40132	40172	40204	9984	9988	10008	10016	10024	10025
K11_DIVERTIC	60_70	UKBB	L12_DERM_NAS	0.744541493345964	1.36817997434803	0.707216041469124	1.2225095025152	-0.715591237645582	-10.4973863669508	0.353977668078322	0.2091179018	0.353907974148894	0.353902052812131	1.00011444320676	208.845109150548	0.0354345527263803	6.04483457125178e-11	0.0456836138161278	0.000551575048828706	0.474294363908742	0.959912027350908	418	49825	292	232	168	103	65	33	41	37	17	9	1	0	39929	39989	40053	40118	40156	40188	9981	9985	10005	10013	10021	10022
K11_DIVERTIC	60_70	UKBB	L12_DISORDSKINAPPENDIX	0.62111838561251	0.194160715430651	0.474394379189433	0.348679294057605	0.608891943140062	-0.103504906982137	0.183477236712239	0.160940562907193	0.149888857005706	0.177443385553506	0.153214206840964	0.316556234757484	0.000711105315561543	0.227658458129109	0.00155096653655561	0.0494122537420211	7.06393637326613e-05	0.743689345447506	2030	50681	1236	1190	1042	851	677	383	141	125	105	73	51	10	40987	41033	41181	41372	41546	41840	10347	10363	10383	10415	10437	10478
K11_DIVERTIC	60_70	UKBB	L12_EPIDERMALTHICKOTH	-11.0046305905701	-0.55896349305471	-11.0036823750347	0.11639507688296	-0.00834087124403952	1.26859537067855	241.997481091714	1.00013794951026	214.525229786551	1.00017458805798	1.00013645617484	1.00014137277862	0.963729376136572	0.576239255059456	0.959091898256213	0.907355538665266	0.993345932742922	0.204649412518044	121	45186	85	71	57	39	32	12	3	3	2	2	1	1	36412	36426	36440	36458	36465	36485	8807	8807	8808	8808	8809	8809
K11_DIVERTIC	60_70	UKBB	L12_EPIDERMTHICKNAS	-11.5033422974198	-0.554552655747211	-11.5028716987933	0.116582832817264	0.0154101919773032	1.44722700438686	317.107486347596	1.00013783959011	275.400624729738	1.00017466965974	1.00012909236052	1.00014876525993	0.971062409467621	0.579252970931268	0.966683823337462	0.907206777241453	0.987706519239585	0.14789363570341	117	45179	82	70	57	39	31	11	3	3	2	2	1	1	36406	36418	36431	36449	36457	36477	8805	8805	8806	8806	8807	8807
K11_DIVERTIC	60_70	UKBB	L12_ERYTHEMATOUSOTH	2.02308386230542	0.303438406201253	0.679230625809717	-9.50357154575923	0.551587624807376	-9.49285295232344	0.378428796163696	0.707311586633489	0.707293783364108	142.695474773901	1.00011726551928	286.944400509587	8.99145920679623e-08	0.667921439030507	0.336892579806632	0.946899850467194	0.581275238524017	0.973608756894968	107	52733	75	61	45	27	20	6	12	5	3	1	1	0	41953	41967	41983	42001	42008	42022	10800	10807	10809	10811	10811	10812
K11_DIVERTIC	60_70	UKBB	L12_ERYTH_NAS	2.02317440698	0.303662342600718	0.679466556888119	-9.50359340238801	0.55183760191276	-9.4929783314519	0.378428980596666	0.707311691838183	0.707293875977804	142.705603876649	1.00011730255852	286.992177371594	8.97971670432703e-08	0.667691097403462	0.336724840685758	0.946903491962214	0.581103971950547	0.973612800376629	106	52729	75	61	45	27	20	5	12	5	3	1	1	0	41950	41964	41980	41998	42005	42020	10798	10805	10807	10809	10809	10810
K11_DIVERTIC	60_70	UKBB	L12_FOLLICULARCYST	0.480872019584763	0.234809108313246	0.29773944913331	-0.12540895287215	-0.0409804633242801	0.195069294065814	0.277930756517783	0.224170467702169	0.236220404132253	0.333687775831352	0.316583262001009	0.378232229343928	0.0835969744923229	0.294888478627959	0.207514032985878	0.707045341876585	0.897004685139585	0.606036375157762	990	50300	627	599	520	399	307	184	59	51	35	21	14	7	40363	40391	40470	40591	40683	40806	10241	10249	10265	10279	10286	10293
K11_DIVERTIC	60_70	UKBB	L12_HYPERTROPHICSKIN	0.63173403822184	0.482125076994239	0.0263229827395822	0.602249636212264	0.049081107067861	-0.58510117155721	0.500412275911618	0.378385698305568	0.500296790697427	0.408647553527696	0.50029065348531	1.00013612944967	0.206795128498238	0.202605635804746	0.958038876917267	0.140545419060701	0.921848770429124	0.558533238163214	316	45115	176	172	155	140	124	71	16	16	11	10	5	1	36436	36440	36457	36472	36488	36541	8803	8803	8808	8809	8814	8818
K11_DIVERTIC	60_70	UKBB	L12_INFECT_SKIN	0.666918187658033	0.553540484093565	0.566276170960805	0.144446282872974	0.320211214819937	0.190415628609953	0.138467510372768	0.106592712538354	0.115780552938505	0.158895757636003	0.145073016320993	0.236187715045406	1.4615407225283e-06	2.06884956990296e-07	1.00353646319533e-06	0.363316776336222	0.0272971761459665	0.420124871483946	3386	50032	2094	1943	1658	1366	1045	555	237	207	147	91	64	18	40947	41098	41383	41675	41996	42486	10140	10170	10230	10286	10313	10359
K11_DIVERTIC	60_70	UKBB	L12_INFECT_SKIN_NAS	0.68091416075759	0.0741174616521671	0.800852233238095	0.163619029735217	0.20856346100424	-0.192947057236728	0.250667083119163	0.243078533548965	0.183261719836506	0.277823084552315	0.267667523207688	0.500240614963789	0.00659944617885734	0.760433489888581	1.24251139274787e-05	0.555906588800092	0.435868672169278	0.699712566983279	1036	48756	644	598	519	440	340	182	73	61	52	27	17	4	39330	39376	39455	39534	39634	39792	9745	9757	9766	9791	9801	9814
K11_DIVERTIC	60_70	UKBB	L12_INFECT_SKIN_OTHER	0.68091416075759	0.0741174616521671	0.800852233238095	0.163619029735217	0.20856346100424	-0.192947057236728	0.250667083119163	0.243078533548965	0.183261719836506	0.277823084552315	0.267667523207688	0.500240614963789	0.00659944617885734	0.760433489888581	1.24251139274787e-05	0.555906588800092	0.435868672169278	0.699712566983279	1036	48756	644	598	519	440	340	182	73	61	52	27	17	4	39330	39376	39455	39534	39634	39792	9745	9757	9766	9791	9801	9814
K11_DIVERTIC	60_70	UKBB	L12_LICHENPLANUS	0.445567377134296	0.329499086495382	0.793237562534264	-0.169971612634443	0.836049217326018	0.420596581780522	0.577636503843741	0.447491668752998	0.408560673135598	0.707277437032741	0.44743045985827	1.00012353296184	0.440491850414894	0.461533229768478	0.0521926128745673	0.810083617429114	0.0616845041915476	0.674087632719132	220	51853	143	129	102	89	63	28	18	15	11	7	6	1	41303	41317	41344	41357	41383	41418	10609	10612	10616	10620	10621	10626
K11_DIVERTIC	60_70	UKBB	L12_LICHENPLANUS_INCLAVO	0.432952534909044	0.317069259090802	0.77972210115559	-0.181216282311453	0.82424661439873	0.408085438179869	0.577623435744828	0.447479366211278	0.408546696590387	0.707269735883037	0.447421316000088	1.00011786232586	0.453531105482505	0.478593016927735	0.0563232317209404	0.797781369484438	0.0654435912517457	0.683246257073497	220	53685	143	129	102	89	63	28	18	15	11	7	6	1	42655	42669	42696	42709	42735	42770	11089	11092	11096	11100	11101	11106
K11_DIVERTIC	60_70	UKBB	L12_LICHSIMPANDPRURIGO	1.23002870876795	-0.513429096475906	0.265910830959013	1.45888241087992	1.72371175781361	0.587922620388547	0.577666309356221	1.00015738058567	0.707307875228928	0.408591190982627	0.378314616390442	1.00017342969103	0.0332288987249059	0.607707699501394	0.706955712595007	0.000356275273910684	5.20646130111361e-06	0.556652665205382	123	49400	64	61	50	51	39	19	12	11	15	13	8	1	39599	39602	39613	39612	39624	39644	9848	9849	9845	9847	9852	9859
K11_DIVERTIC	60_70	UKBB	L12_NAILDIS	0.462701883766918	0.224104241170356	0.716695649397555	0.705289692501648	0.892465451739008	-0.0960877923766289	0.354072040745295	0.277889325857024	0.229979941307985	0.250480960783564	0.224085977184784	0.577525732971744	0.19128012619933	0.419982608987326	0.00183111127714567	0.00486647718914105	6.81390077053191e-05	0.86785919181999	640	50110	378	375	330	285	231	118	59	55	49	35	23	3	40098	40101	40146	40191	40245	40358	10215	10219	10225	10239	10251	10271
K11_DIVERTIC	60_70	UKBB	L12_NONIONRADISKIN	-0.0793424949092141	-0.0385261860932405	0.104239882463048	0.149821963687898	-0.327414147825817	-0.0680213113444925	0.243087683940714	0.174733076544161	0.183179392293302	0.209040009783103	0.277696776460333	0.408477026325456	0.744125861363566	0.825492723618547	0.569316098690788	0.473550402258043	0.238384341089918	0.867744437660913	1891	51719	1379	1246	991	743	517	224	99	90	65	41	18	6	41629	41762	42017	42265	42491	42784	10503	10512	10537	10561	10584	10596
K11_DIVERTIC	60_70	UKBB	L12_OTHERCONTACT	1.28654957456299	0.421908388679655	0.518980866986643	0.714747596074603	0.295022264053119	0.00137699836714847	0.447624979702019	0.500275853816895	0.500318327569226	0.500305873007155	0.577581875784941	1.00015151775631	0.00405092898170011	0.399031891536459	0.299595445798121	0.153113126320396	0.60949906065529	0.998901481054826	189	49518	110	100	93	80	67	35	16	12	12	8	4	1	39680	39690	39697	39710	39723	39755	9901	9905	9905	9909	9913	9916
K11_DIVERTIC	60_70	UKBB	L12_OTHERDISSKINANDSUBCUTIS	0.670751755688408	0.429038419704664	0.31099594418675	0.545781589026145	0.768883590495338	0.621685183409324	0.258843796881614	0.23002271957954	0.289146829512464	0.316642717924882	0.301899270325228	0.500233673652574	0.00956035537112334	0.0621533492824891	0.282122258395211	0.0847708363089471	0.010870898409177	0.213945393424657	824	46026	619	512	362	243	143	67	59	47	31	20	14	4	37181	37288	37438	37557	37657	37733	8991	9003	9019	9030	9036	9046
K11_DIVERTIC	60_70	UKBB	L12_OTHERSKINSUBCUTIS	0.460135399315607	0.359741222227343	0.277748711949124	0.0995139618009948	0.268603522712932	0.0499664457460538	0.123440232253961	0.0958489007225233	0.108362446345761	0.13339828792151	0.123051859247507	0.21870934414874	0.000193314416801218	0.000174583247426081	0.0103728581758975	0.455672672464218	0.0290469948080487	0.819288261899967	5051	48177	3377	2998	2527	2035	1517	742	315	269	193	127	83	21	39952	40331	40802	41294	41812	42587	9584	9630	9706	9772	9816	9878
K11_DIVERTIC	60_70	UKBB	L12_OTHPIGMENTATION	0.710160324150622	-0.101634314167987	-0.174317709944374	0.214171964921447	-0.138384099161587	0.177460370625833	0.408726901579522	0.447564449489429	0.500312955736867	0.447545289571407	0.500244994853351	0.70731451024113	0.0823001049295036	0.820359139765464	0.727526780846606	0.632260120931524	0.782062190705791	0.801896714989591	374	45180	245	227	196	166	139	65	19	15	11	11	6	2	36475	36493	36524	36554	36581	36655	8815	8819	8823	8823	8828	8832
K11_DIVERTIC	60_70	UKBB	L12_PAPULOSQUAMOUS	0.769270853600243	0.369905967600832	0.2637455055078	0.00923902161452531	0.429402410924881	0.175518849322823	0.258794934421532	0.229949427483909	0.267716299557229	0.33368326183082	0.277737832443826	0.500223871921162	0.00295374386776664	0.107694967731807	0.324541603690175	0.977910995936884	0.122087419393452	0.725677930754858	848	52176	535	489	417	347	260	128	61	48	34	24	17	4	41726	41772	41844	41914	42001	42133	10702	10715	10729	10739	10746	10759
K11_DIVERTIC	60_70	UKBB	L12_PRURITUS	0.877115245657939	0.509629127858121	0.980283630480753	0.530067996908223	0.340402025426377	0.130937140456083	0.267893386944837	0.229972949103433	0.196748379091422	0.277796292653421	0.301892653413366	0.500234740305951	0.00105991380531487	0.0266888004078757	6.27930116415947e-07	0.0563760176520518	0.259505864432963	0.793513114978021	720	49622	435	408	353	296	232	128	71	60	46	23	14	4	39921	39948	40003	40060	40124	40228	9915	9926	9940	9963	9972	9982
K11_DIVERTIC	60_70	UKBB	L12_PSORIASIS	0.734117049473083	0.498033041315908	-0.0902302167509478	0.108923094907274	0.316596903246958	0.266645602567692	0.316742159985991	0.258706412727892	0.378282854306708	0.378267764431971	0.353865384808243	0.577555038442671	0.0204649879675914	0.0542181417398128	0.811473314799648	0.773383207136657	0.370957234921846	0.644310824932145	589	52078	377	346	299	244	180	86	41	33	22	17	11	3	41574	41605	41652	41707	41771	41865	10675	10683	10694	10699	10705	10713
K11_DIVERTIC	60_70	UKBB	L12_PSORI_ARTHRO	1.56195437599497	-10.5000246264104	0.360166308745183	0.585973150965766	1.34718302091404	-10.4930850171197	0.500433327772493	146.256258708395	0.707312105190565	0.707280005983563	0.500211796910673	343.703588306028	0.00180113372694721	0.94276746503612	0.610609085500238	0.407394065326713	0.00707644515190329	0.975644798490952	112	51853	72	67	56	43	30	11	8	6	7	6	4	0	41277	41282	41293	41306	41319	41338	10608	10610	10609	10610	10612	10616
K11_DIVERTIC	60_70	UKBB	L12_PSORI_NAS	0.448673006905676	0.11213954602526	-0.252859603594208	0.758357872524491	0.539734957200585	0.995038043060213	0.447526299469452	0.408529671557936	0.577553078062448	0.447468171666964	0.500233525065941	0.577570502071745	0.316072081668484	0.783703880969196	0.661522652469874	0.0901181109434984	0.280602892213105	0.0849248296831207	354	52116	255	206	156	98	68	37	17	15	10	8	6	3	41499	41548	41598	41656	41686	41717	10699	10701	10706	10708	10710	10713
K11_DIVERTIC	60_70	UKBB	L12_RADIATIONRELATEDSKIN	-0.0949660265922429	0.0301216512003274	0.118215407676973	0.171030542126224	-0.355126650258067	-0.114604944489917	0.24308743846706	0.167349405259323	0.180219458888674	0.204662765256347	0.277696116608307	0.408477788325583	0.69604404436574	0.857158393433887	0.511854676129708	0.403340551851577	0.20095626060193	0.779043362103039	1928	51739	1397	1266	1008	760	533	233	104	95	67	42	18	6	41660	41791	42049	42297	42524	42824	10506	10515	10543	10568	10592	10604
K11_DIVERTIC	60_70	UKBB	L12_ROSACEA	0.86788209973744	0.155309220214917	0.686624215330945	0.880073118701721	0.849662723102535	0.547533356469257	0.408672972373991	0.408565656454151	0.333733747540007	0.333790221080612	0.333767107035063	0.577603811835258	0.0336986550437513	0.703846815109108	0.0396476490536534	0.00837401662642468	0.010906654605352	0.343160353456684	359	50056	193	186	164	149	123	69	24	22	22	17	11	3	39996	40003	40025	40040	40066	40120	10202	10204	10204	10209	10215	10223
K11_DIVERTIC	60_70	UKBB	L12_SCARCONDITIONS	0.213704422844319	0.739470520020699	0.821833106882193	-0.012122174241144	0.329624132396051	-9.99411910693234	0.577633369752452	0.333738469378417	0.378335773712278	0.70734602616627	0.577598777735577	170.042126983765	0.711408190737867	0.0267107831391872	0.0298381616732401	0.986326886853512	0.568216505753734	0.953131821907058	281	45234	189	171	124	87	66	35	19	17	12	5	3	0	36492	36510	36557	36594	36615	36646	8815	8817	8822	8829	8831	8834
K11_DIVERTIC	60_70	UKBB	L12_SEBORRHOEIC	0.939592676884806	0.860168435604373	0.33213885170602	0.314715982088171	0.0850780116344895	-0.34420424351498	0.316732348767518	0.236254663130399	0.333722614575367	0.353893853299799	0.408523883008175	0.707264640730157	0.00301191297951322	0.000271736543595412	0.319612620883143	0.373844637190242	0.835028202606631	0.626492448069599	493	49491	298	285	241	224	167	99	39	35	20	13	7	2	39782	39795	39839	39856	39913	39981	9865	9869	9884	9891	9897	9902
K11_DIVERTIC	60_70	UKBB	L12_SEBORRKERAT	0.305841239664528	0.416669876421018	0.246316702894014	-0.0688352978632434	0.25028209497644	-0.043808679531086	0.180567387663506	0.123312448548872	0.142364411287223	0.183305207623751	0.156913059461791	0.289061852944098	0.0903072961775666	0.000727562042991366	0.0835973103094315	0.707271640193807	0.110704019987882	0.879538172575332	2798	46057	1828	1710	1520	1272	963	463	176	154	108	73	50	12	37847	37965	38155	38403	38712	39212	9004	9026	9072	9107	9130	9168
K11_DIVERTIC	60_70	UKBB	L12_SKINSUBCUTISNAS	0.601988366587871	0.509573501614893	0.0953248737050235	0.628579080670282	0.748473897385233	0.392246127500875	0.277949927518953	0.230023085852733	0.333742738575095	0.316647103887999	0.316594521097126	0.577545376012195	0.0303252594478505	0.026738478064587	0.775166262445793	0.0471323228881294	0.0180719623562511	0.497036039185004	762	45976	577	473	338	224	131	61	53	43	27	19	13	3	37130	37234	37369	37483	37576	37646	8978	8988	9004	9012	9018	9028
K11_DIVERTIC	60_70	UKBB	L12_SKIN_SUBCUTAN	0.510248586507916	0.519136504036221	0.372607545335328	0.0562015863332895	0.260222304484096	0.19109704905271	0.0934383557053493	0.0690899461335058	0.0800977362053802	0.103600198304245	0.0928168470963988	0.143848632841572	4.73981966654658e-08	5.7381541211632e-14	3.28872918791211e-06	0.587484220294295	0.0050533883151706	0.184026432075814	9363	39227	5981	5450	4634	3807	2938	1574	589	514	361	227	159	49	34610	35141	35957	36784	37653	39017	7410	7485	7638	7772	7840	7950
K11_DIVERTIC	60_70	UKBB	L12_ULCERLOWLIMB	1.1852764263971	1.0158256847165	1.3020303227616	0.625864881821847	1.56496193996119	1.51913332065428	0.378434946961092	0.333771703408781	0.378341573160517	0.707347840730388	0.500250599019894	1.00015655425924	0.00173591480283814	0.00233863221711285	0.000578680490802336	0.376261830893552	0.0017578715155688	0.128788794084915	244	45413	183	133	78	47	23	10	24	19	13	7	5	1	36545	36595	36650	36681	36705	36718	8905	8910	8916	8922	8924	8928
K11_DIVERTIC	60_70	UKBB	L12_URTICARIAERYTHEMA	1.01808860242347	0.608281215107124	0.505945541506284	-0.205455911025111	0.249266911237235	-0.0424197168387852	0.267818548446934	0.236230548056913	0.267739014585143	0.408533697356521	0.333661432140529	0.577522713336227	0.000143873927828384	0.0100255356887123	0.0587985311223892	0.615027155464841	0.4550240845294	0.941447102725953	656	52891	388	368	321	277	217	121	42	37	26	15	12	3	42258	42278	42325	42369	42429	42525	10859	10864	10875	10886	10889	10898
K11_DIVERTIC	60_70	UKBB	LUNG_CANCER_MESOT	1.70903035320773	1.07920393458602	1.03843325035197	1.95243289569506	1.2347435696324	2.30253210017119	0.243954567083914	0.33421330888922	0.500624317241331	0.5006379179527	0.707508104348432	1.00056980528594	2.46057538715626e-12	0.00124186000623102	0.0380536401733247	9.62363334537413e-05	0.0809499564963209	0.0213791508156701	489	26160	429	203	76	29	24	8	32	15	9	6	3	1	22064	22290	22417	22464	22469	22485	4124	4141	4147	4150	4153	4155
K11_DIVERTIC	60_70	UKBB	M13_ADHCAPSULITIS	-0.420184279916133	1.01967158454057	1.15311410824853	0.970275075297168	-0.766828393691193	-0.00635008576626014	1.00025234445019	0.354085348575047	0.333918583277046	0.408704404527734	1.00019069683703	1.00020352540496	0.674428272403735	0.00398010933775951	0.000553815413134662	0.0175952889882865	0.443270495356809	0.99493442961635	252	41083	129	118	121	114	83	49	19	22	15	6	2	1	33527	33538	33535	33542	33573	33607	7660	7657	7664	7673	7677	7678
K11_DIVERTIC	60_70	UKBB	M13_ARTHRITISNAS	1.01334618372912	0.947850897128702	1.07301280314616	0.958762450079771	0.934358601071467	0.267562892192527	0.128661789754356	0.103350820435304	0.114118915927941	0.151976702818604	0.165364388904127	0.408647985828462	3.37903685432441e-15	4.67788480170856e-20	5.32387348889502e-21	2.81544178837155e-10	1.60166965321861e-08	0.512627744962905	2628	35796	1848	1552	1182	784	482	194	260	220	147	80	43	6	30130	30426	30796	31194	31496	31784	6186	6226	6299	6366	6403	6440
K11_DIVERTIC	60_70	UKBB	M13_ARTHROPATHIES	0.595071131947002	0.584343564431116	0.484137064835962	0.542619237254346	0.430666355974012	0.444191489760009	0.075887736599832	0.0578174423805062	0.0679218951942974	0.076743491731654	0.0830058327291619	0.130135251624823	4.45315314674104e-15	5.15927069570374e-24	1.01948959941304e-12	1.54312965830406e-12	2.12123793976226e-07	0.000641797359468167	12575	41141	8509	7592	6118	4575	3207	1526	859	751	527	353	198	60	37041	37958	39432	40975	42343	44024	7307	7415	7639	7813	7968	8106
K11_DIVERTIC	60_70	UKBB	M13_ARTHROSIS	0.546251950439308	0.705669432903388	0.478180425547718	0.622626491112353	0.592310648388102	0.76527111960118	0.0878699695782463	0.0620255860045102	0.0787029609986836	0.0869226099030283	0.0935198797946177	0.145271262364085	5.08061162025532e-10	5.43967261466896e-30	1.23400653040186e-09	7.89314340809759e-13	2.39619938741864e-10	1.38010639471057e-07	9270	39882	6535	5755	4477	3221	2114	880	681	609	404	273	157	48	34890	35670	36948	38204	39311	40545	7046	7118	7323	7454	7570	7679
K11_DIVERTIC	60_70	UKBB	M13_ARTHROSIS_INCLAVO	0.509675312646785	0.668640444534712	0.441254535294495	0.585516430207135	0.555378543640468	0.728167437239436	0.0875559943160657	0.061636761561549	0.0783978714326928	0.0866480455548248	0.0932926597729446	0.145124815301676	5.84491347668791e-09	2.03661168207555e-27	1.81889496630749e-08	1.40479569304537e-11	2.63144713967865e-09	5.23413015294798e-07	9270	45968	6535	5755	4477	3221	2114	880	681	609	404	273	157	48	39478	40258	41536	42792	43899	45133	8544	8616	8821	8952	9068	9177
K11_DIVERTIC	60_70	UKBB	M13_ARTHROSIS_KNEE	0.392735161210743	0.739876829459362	0.607071237604188	0.587474934984191	0.488649463532556	0.899353413431191	0.145928717602538	0.0922616901035619	0.111458999209221	0.1305313077156	0.146977536927464	0.204909653165916	0.00711782485746608	1.06324537903262e-15	5.13452319289582e-08	6.77479189965191e-06	0.000885283100791099	1.13860433539666e-05	4121	35650	2891	2582	2046	1541	1012	416	285	270	179	115	68	24	30665	30974	31510	32015	32544	33140	5930	5945	6036	6100	6147	6191
K11_DIVERTIC	60_70	UKBB	M13_ARTHROSIS_KNEE_PRIM_ICD10	0.0329953403295696	0.840952805990775	0.557791769211366	0.014191588010794	-0.0806101259560216	0.884030990581355	0.408597794334112	0.200559519598282	0.258616117064688	0.408511547304131	0.447432811806783	0.408464614213294	0.935638692777667	2.75248646465501e-05	0.0310186807957689	0.972287266108479	0.857025853551383	0.0304430178173101	597	52896	429	386	313	218	148	68	51	45	25	11	8	6	42202	42245	42318	42413	42483	42563	10811	10817	10837	10851	10854	10856
K11_DIVERTIC	60_70	UKBB	M13_ARTHROSIS_OTH	1.04372699757879	0.949488902408195	0.809108383035953	0.737249145121449	0.92743835772253	0.69131282592011	0.102965354741129	0.0839615834371397	0.105314040151058	0.136094869996936	0.132422704335097	0.258803155901025	3.79782745888719e-24	1.1895748874081e-29	1.556291560921e-14	6.05495200093459e-08	2.49431306356525e-12	0.00755824820148194	3926	37469	2774	2347	1743	1177	724	298	384	308	192	115	69	15	31495	31922	32526	33092	33545	33971	6742	6818	6934	7011	7057	7111
K11_DIVERTIC	60_70	UKBB	M13_ARTHROSIS_POLY	1.12053286378384	0.825366935199801	0.738309151750924	1.07715473090672	0.775024684970897	1.47999500724826	0.178131490948108	0.157487325453642	0.19719643212579	0.201058240041531	0.250715337075903	0.378486405696101	3.16482590690351e-10	1.59841437582957e-07	0.000181092770089218	8.44157188952279e-08	0.00199313335549968	9.21819479852708e-05	1291	33929	938	795	578	401	256	87	112	88	65	42	22	7	28571	28714	28931	29108	29253	29422	5599	5623	5646	5669	5689	5704
K11_DIVERTIC	60_70	UKBB	M13_ARTHTROSIS_COX	0.709969816678126	0.61331159531482	0.433174250645905	0.682331762541599	0.668979294933922	0.822493015700703	0.15398754016122	0.122848315598132	0.161333528246744	0.175195639708638	0.189868034805414	0.302058922600116	4.01572870344728e-06	5.96243789353578e-07	0.00725382440009302	9.83265801487451e-05	0.000426062560357631	0.006470076510576	2561	34903	1918	1656	1185	782	507	191	176	145	94	66	36	11	29671	29933	30404	30807	31082	31398	5699	5730	5781	5809	5839	5864
K11_DIVERTIC	60_70	UKBB	M13_ARTHTROSIS_COX_PRIM_ICD10	0.422056175192021	0.795720273831303	0.291541740535056	0.372930854767231	0.344809530557873	0.500557265535611	0.353922996877055	0.224088779532641	0.33365462170497	0.378249585429325	0.408481509211149	0.707237680003738	0.23306192752134	0.000383893952998274	0.382236433217548	0.324163259236804	0.398599454217704	0.479091917017858	511	53179	382	318	243	168	118	34	46	40	22	15	8	2	42326	42390	42465	42540	42590	42674	10936	10942	10960	10967	10974	10980
K11_DIVERTIC	60_70	UKBB	M13_BONECONTINUITY	0.19950468462821	0.462737760433438	0.766328917135578	-0.231782431639674	0.508059247206141	0.986459084659925	0.500331769103419	0.316677138665839	0.316677912946886	0.57759827827802	0.408543314385992	0.500221811011764	0.690081263709643	0.143952657457286	0.0155247709619048	0.688209150571109	0.213651519780109	0.0486046606097008	389	48787	262	248	184	152	106	48	28	27	18	10	10	4	39419	39433	39497	39529	39575	39633	9467	9468	9477	9485	9485	9491
K11_DIVERTIC	60_70	UKBB	M13_BONEDENSOTH	0.816458080173136	1.02271668663912	0.950219468293089	0.167044455714455	1.20027937218101	-8.9732137830181	0.31675000514619	0.24313097626138	0.353992756846808	0.707324336369268	0.500296093550029	163.035127009473	0.00994861208813881	2.59421034386806e-05	0.0072683875005864	0.813305510774909	0.0164337197188931	0.956107767533496	448	49331	359	259	144	82	38	18	37	28	12	5	4	0	39731	39831	39946	40008	40052	40072	9652	9661	9677	9684	9685	9689
K11_DIVERTIC	60_70	UKBB	M13_BONEDISNAS	1.15517804105517	0.760637476355598	1.46357800794682	1.24870134801314	1.30034843602287	-9.46246835333919	0.447622317541597	0.408607554598678	0.333781054060413	0.447508377554447	0.500313593775017	182.577420804685	0.00986007818891267	0.0626685895023278	1.16068678709441e-05	0.00526524184321529	0.00934775890196262	0.958666417774635	211	48662	130	111	87	60	39	22	17	15	15	7	4	0	39290	39309	39333	39360	39381	39398	9436	9438	9438	9446	9449	9453
K11_DIVERTIC	60_70	UKBB	M13_BURSOPATHY	0.852472560401808	1.12275776537562	1.01921800597618	-11.4956104714524	-11.4981118827526	1.3624114859382	0.57771938829516	0.378380335024713	0.500324461953577	286.673264250032	316.998005370558	0.707313652905091	0.140056033280159	0.00300454016918445	0.0416386112541866	0.968013366831714	0.971065576036311	0.0540822420911128	162	41169	105	93	62	53	38	19	14	11	5	2	2	2	33531	33543	33574	33583	33598	33617	7681	7684	7690	7693	7693	7693
K11_DIVERTIC	60_70	UKBB	M13_CARTILAGE	0.0640974383797724	0.731029962175318	0.96930405968611	0.583083492621596	0.665776026501217	1.18360118322281	1.00050223213533	0.500583266502864	0.447800794070012	0.57778646878566	0.57773661257466	0.707461348472569	0.948918261315079	0.144192157022856	0.0304192791320988	0.312894172222214	0.249162176767999	0.0943221907688301	176	32712	94	92	91	85	64	31	14	13	11	8	5	2	27550	27552	27553	27559	27580	27613	5230	5231	5233	5236	5239	5242
K11_DIVERTIC	60_70	UKBB	M13_CERVICALGIA	1.09504902929434	0.522660229718009	0.948882292855912	1.2555455151735	1.35393406485348	0.903094096985054	0.408787336458293	0.408690847323236	0.378447986535519	0.408719914272395	0.378387350219282	0.707408292664933	0.00738921724347277	0.200944763971544	0.0121657720418764	0.00212703042890544	0.000346009080435617	0.201735177972864	288	40903	182	153	122	80	61	39	24	20	17	13	8	2	33728	33757	33788	33830	33849	33871	7257	7261	7264	7268	7273	7279
K11_DIVERTIC	60_70	UKBB	M13_CERVICDISC	1.48101764203246	0.696913342731387	0.683782013111721	0.398318032369416	1.12396503598268	1.00200026677644	0.316965140602277	0.354038916677393	0.40872545083066	0.500370509704059	0.378454092295485	0.707398675514431	2.97564557971006e-06	0.0490145182712437	0.0943348418205358	0.42600519498477	0.00297911495612125	0.156641554655342	327	40867	197	174	136	122	89	40	28	21	16	12	9	2	33744	33767	33805	33819	33852	33901	7225	7232	7237	7241	7244	7251
K11_DIVERTIC	60_70	UKBB	M13_CHRONDROPATHIES	-0.521197836131991	0.431688382229052	0.670308328477017	1.13042414308634	0.189926001448949	-0.0136154901076242	1.00019016718723	0.447511371755425	0.447524327709059	0.378302284194055	0.577557629161518	1.00012658858643	0.602297988474453	0.334724023464968	0.134181509753632	0.00280671347216925	0.742274074290379	0.989138121202497	229	53253	131	125	103	90	76	40	15	14	12	10	4	1	42416	42422	42444	42457	42471	42507	10920	10921	10923	10925	10931	10934
K11_DIVERTIC	60_70	UKBB	M13_DEFORMDORSO	1.16616595072533	0.959854955690362	0.492536562973435	1.00558326551799	0.860645760169114	0.198372804619892	0.250800773883816	0.209313224606436	0.316746087672241	0.302069498775054	0.378366405327927	1.00021480072157	3.32305163810054e-06	4.52392359997376e-06	0.119948778723022	0.000871647198813244	0.0229277883960013	0.842786722319682	607	41486	430	374	265	182	113	42	56	43	24	17	8	1	34188	34244	34353	34436	34505	34576	7419	7432	7451	7458	7467	7474
K11_DIVERTIC	60_70	UKBB	M13_DISSYNOTENDNAS	-11.4989907323265	-11.4995194844492	1.0857244054142	-0.201914402536229	-0.320526286366713	1.54939573350227	313.954062984804	226.842718341208	0.447643352922355	1.00019697076181	1.00015967381062	0.707385872848978	0.970782935043022	0.959569516867958	0.0152905664114023	0.84001472891702	0.748608191855902	0.0285016204666739	137	41087	86	81	70	59	46	18	5	6	9	4	3	2	33477	33482	33493	33504	33517	33545	7656	7655	7652	7657	7658	7659
K11_DIVERTIC	60_70	UKBB	M13_DORSALGIA	0.834815564113967	0.806869092081587	0.717009547468704	0.870459197574853	0.929709070646616	0.993158369685092	0.15927466460177	0.123408631187021	0.151744906340413	0.172378464419672	0.180412654241593	0.267880950558903	1.59398973474648e-07	6.22677432783958e-11	2.30004453441336e-06	4.42508928419101e-07	2.56028770687884e-07	0.000209347049235294	2166	42875	1473	1231	915	635	423	213	174	148	99	69	40	14	35481	35723	36039	36319	36531	36741	7913	7939	7988	8018	8047	8073
K11_DIVERTIC	60_70	UKBB	M13_DORSALGIANAS	1.17346517235853	0.933857835484312	0.939209293771943	0.805613193238948	1.27087531184793	0.884783921767091	0.224478177372355	0.196953364445425	0.236396643059621	0.316730014248338	0.277876867418426	0.577732623175272	1.71794638026514e-07	2.12123270696597e-06	7.09662015512822e-05	0.0109737740321704	4.79598689317276e-06	0.125651675986537	768	41648	530	439	319	205	123	60	67	57	36	23	15	3	34315	34406	34526	34640	34722	34785	7504	7514	7535	7548	7556	7568
K11_DIVERTIC	60_70	UKBB	M13_DORSOPATHY	0.714063836802027	0.719401624231841	0.643530482889185	0.471544432882032	0.438859829382218	0.533292983810178	0.107038427036815	0.0796872148538605	0.0924646048999644	0.113088028425391	0.115071924309375	0.167495544098714	2.5389659434132e-11	1.75129762483182e-19	3.40878438055039e-12	3.04985702271134e-05	0.000136853331419389	0.00145293450451625	5791	44827	3654	3255	2625	2136	1623	844	426	373	262	163	101	36	38092	38491	39121	39610	40123	40902	8446	8499	8610	8709	8771	8836
K11_DIVERTIC	60_70	UKBB	M13_DORSOPATHYOTH	0.699162898128253	0.629953830685051	0.650944883076621	0.459283889869863	0.504928228626168	0.559803638168806	0.122751319187002	0.0940866739523693	0.103001925446024	0.126205603270154	0.124190704184998	0.180432353896079	1.22818600682736e-08	2.14990052114368e-11	2.62012060573788e-10	0.000273516139589409	4.78784486598941e-05	0.00191849500017981	4610	43539	2858	2564	2109	1759	1328	707	316	281	212	135	85	31	36879	37173	37628	37978	38409	39030	8096	8131	8200	8277	8327	8381
K11_DIVERTIC	60_70	UKBB	M13_DUPUTRYEN	0.280303123285306	0.345648884487491	0.169314319043539	-1.54106736222728	0.585500496806975	1.0509647108675	0.354120239495843	0.2588606720694	0.333850517938529	1.00017028988937	0.378369960235481	0.500305947830431	0.428624350100635	0.181788000106147	0.612045310830356	0.123364257369843	0.121759929852665	0.0356722244403887	663	41461	505	431	320	212	118	51	32	30	17	11	11	4	33866	33940	34051	34159	34253	34320	7721	7723	7736	7742	7742	7749
K11_DIVERTIC	60_70	UKBB	M13_ENTESOPATHYFOOT	1.03401167860305	1.0193754656719	-0.0369624316382875	0.0958579180656222	0.754488655897469	-9.98604592650246	0.707422562991478	0.500404903147985	1.0002574283874	1.00023671026759	0.707379084774257	201.887603091879	0.143834242728374	0.0416398942784434	0.970522545346242	0.923651434339872	0.286153698539013	0.960550009338225	102	41055	56	60	49	43	31	21	9	7	4	3	2	0	33450	33446	33457	33463	33475	33485	7642	7644	7647	7648	7649	7651
K11_DIVERTIC	60_70	UKBB	M13_ENTESOPATHYOTH	0.696892165627113	0.859605534968243	0.678917481699479	-0.0371990692485858	1.0692593882477	-0.196523941577411	0.577740275352399	0.378492959954854	0.447729614909479	0.707412305778117	0.408692956431309	1.00014252939051	0.227725808293989	0.0231392982513038	0.129429362065224	0.958062801683137	0.0088890965344983	0.844222013948375	243	41105	123	125	121	104	74	51	19	16	11	6	6	1	33551	33549	33553	33570	33600	33623	7655	7658	7663	7668	7668	7673
K11_DIVERTIC	60_70	UKBB	M13_FIBROBLASTIC	0.278990915435946	0.341814217708494	0.32663424825528	0.430973718266038	0.4331603493596	0.360335742131852	0.219140591337097	0.151841793807141	0.165371325708906	0.175033830045248	0.174912237683926	0.289162374678541	0.20297765545211	0.0243778884569867	0.0482503911269662	0.0138075714193151	0.0132698466228197	0.212714346851631	2156	41698	1331	1254	1087	922	729	365	123	116	89	68	43	12	34591	34668	34835	35000	35193	35557	7809	7816	7843	7864	7889	7920
K11_DIVERTIC	60_70	UKBB	M13_GANGLION	-0.325501451959813	0.261927227587062	0.646425917470879	0.696552376553472	1.07461801420448	-0.131490317541043	0.707438018354152	0.378435516372511	0.354098692705259	0.408722528589927	0.333792893195024	1.0001467058777	0.645435090046914	0.48885460875048	0.0679176265570382	0.0883403281799175	0.00128452212378583	0.895402702367845	373	41154	230	220	187	138	105	48	26	25	22	15	9	1	33602	33612	33645	33694	33727	33784	7669	7670	7673	7680	7686	7694
K11_DIVERTIC	60_70	UKBB	M13_GOUT	0.923050135044742	0.539000049389326	0.46939574021804	0.578079481691154	0.46591108852996	-0.287580659456982	0.219525421524665	0.201212649422109	0.23673655957712	0.259169226420361	0.289449906424225	0.70741022683936	2.61367638194225e-05	0.00738957187726511	0.0473923749783737	0.0257136221163131	0.107475760257903	0.684356147209923	1074	33627	747	646	502	381	277	118	70	60	41	26	13	2	28372	28473	28617	28738	28842	29001	5512	5522	5541	5556	5569	5580
K11_DIVERTIC	60_70	UKBB	M13_HALLUXRIGIDUS	0.192006438754491	1.08409780772539	0.18833974961013	-0.654857754675942	0.889731881897966	0.3907758786566	0.707558914382868	0.334092596390661	0.577817254017935	1.00026166260902	0.447777979931442	1.00028953015238	0.786110629255989	0.00117490959668607	0.744461902711243	0.512669652530846	0.0469231304427195	0.69604652145931	242	32752	160	148	127	100	71	30	14	12	9	6	6	1	27589	27601	27622	27649	27678	27719	5231	5233	5236	5239	5239	5244
K11_DIVERTIC	60_70	UKBB	M13_HALLUXVALGUS	0.54166904844394	0.79944071687576	0.247009780219446	0.82368038463837	0.343081241977304	0.917121733511851	0.302646547372611	0.190453769279275	0.26828954647934	0.230639060574672	0.289554803320138	0.334163949629509	0.0734901831929452	2.69808732968004e-05	0.357215651204415	0.000355218990054869	0.236073709414416	0.00605983067590787	1012	32990	630	599	545	435	320	167	71	64	44	35	20	9	28015	28046	28100	28210	28325	28478	5286	5293	5313	5322	5337	5348
K11_DIVERTIC	60_70	UKBB	M13_HAMMERTOE	0.268238122256268	0.297130977285781	0.738874977769094	0.368083409748535	1.03889347640648	-10.9736150184548	0.577870795677649	0.408861099524793	0.378605943922488	0.577795497924991	0.447776021505698	275.171050601108	0.642516239806284	0.46739234530401	0.0509895993442661	0.524093642087007	0.0203344623773543	0.968189394335772	315	32845	219	207	166	112	69	34	22	19	13	7	5	0	27678	27690	27731	27785	27828	27863	5241	5244	5250	5256	5258	5263
K11_DIVERTIC	60_70	UKBB	M13_IMPINGEMENT	1.05483546453167	0.840620446493586	0.787149408832138	0.60278469364173	0.925971598706481	1.29931071225255	0.243461075466843	0.193380312414717	0.214022102804037	0.258884087191242	0.230067374295622	0.302059379126978	1.47314674580018e-05	1.38024487108438e-05	0.000235172809258266	0.0198910816491313	5.70275170696129e-05	1.69639961515047e-05	853	41300	487	472	418	378	248	126	72	63	50	35	26	11	33856	33871	33925	33965	34095	34217	7738	7747	7760	7775	7784	7799
K11_DIVERTIC	60_70	UKBB	M13_INTERVERTEB	1.32953552363535	0.764845733567262	0.730658798848288	0.309590070780323	0.943538111720525	-0.00855449641004457	0.172675769135019	0.172471087939389	0.200803289066988	0.289244212934783	0.230082409079888	0.577666080833374	1.36485572327283e-14	9.22298749100153e-06	0.000274039657147006	0.284465642574286	4.11599266855204e-05	0.98818478118133	1190	41668	778	684	540	413	270	127	101	75	49	26	21	3	34487	34581	34725	34852	34995	35138	7492	7518	7544	7567	7572	7590
K11_DIVERTIC	60_70	UKBB	M13_JOINTOTH	0.766628075620905	0.96387690467318	0.932845385145663	0.656189241108871	1.02254046163475	0.710154977062895	0.172954094912058	0.118796039628412	0.137568247212927	0.186773609488914	0.161267540148256	0.302097752594839	9.31240925747866e-06	4.90962454629502e-16	1.19376304191231e-11	0.000442599592890642	2.28803006674069e-10	0.018735836193023	2192	34482	1452	1264	991	734	497	237	175	159	110	66	47	11	29276	29464	29737	29994	30231	30491	5771	5787	5836	5880	5899	5935
K11_DIVERTIC	60_70	UKBB	M13_KNEEDERANGEMENTS	0.185609353315684	0.677668502797473	0.400999009385525	0.674477586856876	0.367281443502483	0.546280655789052	0.268410943742224	0.147511506135246	0.172866089390639	0.163648576991381	0.186785617408912	0.258953412311581	0.489243924619975	4.34820280087049e-06	0.0203566290205073	3.76413703161201e-05	0.0492609482954024	0.0348953088584822	2014	33095	1119	1107	1079	962	768	399	115	119	95	70	39	15	28509	28521	28549	28666	28860	29229	5366	5362	5386	5411	5442	5466
K11_DIVERTIC	60_70	UKBB	M13_LIMBPAIN	0.895316582043657	0.838921919420141	0.817453442907468	0.755415382134577	0.939420397522774	1.4856003858995	0.2366028323999	0.186580844585015	0.213923086275008	0.258804581873381	0.258735289743992	0.316827593316285	0.000154297764029083	6.91488273417028e-06	0.000132777347681473	0.00351309433443468	0.000282525846589253	2.74561168907233e-06	928	41907	632	528	403	296	197	89	80	69	49	33	21	10	34212	34316	34441	34548	34647	34755	7911	7922	7942	7958	7970	7981
K11_DIVERTIC	60_70	UKBB	M13_LOWBACKPAIN	0.766096827739728	0.934200889634451	0.865972645428327	0.76040528083769	0.953954131572138	1.41121374637485	0.250834265351425	0.172459112510733	0.204899962015927	0.258846115736592	0.250644365711525	0.289215690263266	0.00225665140707389	6.06272328243722e-08	2.37544956500032e-05	0.00330685467809037	0.000141228566445578	1.06381628182774e-06	979	41481	647	555	430	316	215	110	86	75	52	36	24	12	34275	34367	34492	34606	34707	34812	7452	7463	7486	7502	7514	7526
K11_DIVERTIC	60_70	UKBB	M13_LOWBACKPAINORANDSCIATICA	0.746869222746651	0.810784545149859	0.734870655087144	0.813452040975117	0.767978909652604	1.1515074666079	0.204821969791405	0.149834848567013	0.18318655622244	0.213753253846135	0.236187366656498	0.289083294697168	0.000265907621154949	6.26079754876765e-08	6.03093657802971e-05	0.000141480478283654	0.0011477095677264	6.79629125149619e-05	1307	52859	878	743	551	395	272	132	115	97	66	44	26	12	42475	42610	42802	42958	43081	43221	10698	10716	10747	10769	10787	10801
K11_DIVERTIC	60_70	UKBB	M13_MENISCUSDERANGEMENTS	0.1932622287067	0.671208584138066	0.329059799412744	0.705195145293347	0.446272727353109	0.577297548888356	0.278465324223898	0.154090572919479	0.186967668229713	0.168062546691425	0.18679089106613	0.267997431461621	0.487665783114802	1.32499842007483e-05	0.0784107962272162	2.71636725867305e-05	0.0168870934030226	0.031231077897418	1868	33042	1038	1027	996	887	714	372	107	111	88	68	38	14	28416	28427	28458	28567	28740	29082	5349	5345	5368	5388	5418	5442
K11_DIVERTIC	60_70	UKBB	M13_MUSCLE	1.24072835620045	0.999050379467164	-0.635217977102603	1.08152854899208	0.129991043025636	0.964445097635218	0.447705619332967	0.378393941992552	1.00015301286629	0.577658944527436	1.00012694729953	1.00017687214256	0.00558322806117026	0.00828476200224551	0.525349635214997	0.0611704470571711	0.89658656747457	0.334908299708412	179	41236	129	109	80	46	32	13	17	12	5	4	1	1	33571	33591	33620	33654	33668	33687	7698	7703	7710	7711	7714	7714
K11_DIVERTIC	60_70	UKBB	M13_MUSCULOSKELEOTH	1.09413072017256	0.279654960683764	0.515968105102381	-0.241168686248598	-0.14178192076252	0.314433446089923	0.50027300372956	0.577541656025237	0.577552244522488	1.0001275473276	1.00011127777732	1.00012394476579	0.0287376124328287	0.628232521275914	0.371658825091709	0.809448216288301	0.887264726034451	0.753221449197852	155	53640	99	84	69	54	36	22	11	8	5	3	2	1	42644	42659	42674	42689	42707	42721	11041	11044	11047	11049	11050	11051
K11_DIVERTIC	60_70	UKBB	M13_MUSCULOSKELETAL	0.626307843173762	0.487584857782436	0.543504740746568	0.476378421349173	0.407888487052231	0.447346013998774	0.0725247888818884	0.0583070151956174	0.0622824174540197	0.0719317752326381	0.0735824126725517	0.106109393175745	5.83296258104805e-18	6.14704971774444e-17	2.62778816219949e-18	3.5283398717128e-11	2.96844436473792e-08	2.48789984960051e-05	16344	30795	10491	9510	7921	6322	4814	2577	970	846	651	435	271	92	30653	31634	33223	34822	36330	38567	5025	5149	5344	5560	5724	5903
K11_DIVERTIC	60_70	UKBB	M13_MYALGIA	0.214279567533694	1.16000430352548	0.282577556717706	0.683457164971815	0.985870868451636	-9.01020922323607	1.00023183147772	0.500351244934848	1.00025535870836	1.00027048267345	1.00035203778111	159.331273025367	0.830367778678734	0.0204286797378489	0.777555993896461	0.494434761562431	0.32436678451537	0.954903536319598	104	41125	68	55	35	26	17	13	6	5	2	2	1	0	33486	33499	33519	33528	33537	33541	7669	7670	7673	7673	7674	7675
K11_DIVERTIC	60_70	UKBB	M13_NECROVASC	1.37263746995318	1.22031970079838	1.36945563384997	0.950419249375638	0.43530947344622	-8.49666207263172	0.447522288965939	0.408512329283224	0.500237423829777	0.7072863597497	1.00012246744518	167.198079091395	0.00216078908163412	0.00281519158201137	0.00618871710616355	0.179027777781187	0.66337649622748	0.959470594716155	124	52741	91	71	39	28	17	5	17	12	7	3	1	0	42055	42075	42107	42118	42129	42141	10702	10707	10712	10716	10718	10719
K11_DIVERTIC	60_70	UKBB	M13_OSTEOCHONDRO	0.551515676298375	0.686055667463647	0.620236753725275	0.55985308694262	0.547175883530543	0.612594818487497	0.151734715673318	0.109631012266439	0.138275559824876	0.174804019202413	0.189571445291357	0.316559597184221	0.000278265129392461	3.90292721279293e-10	7.27388775776587e-06	0.0013612340618706	0.00389697043645064	0.0529701420411301	2702	51867	1984	1650	1145	774	482	199	205	175	104	61	37	10	42005	42339	42844	43215	43507	43790	10375	10405	10476	10519	10543	10570
K11_DIVERTIC	60_70	UKBB	M13_OSTEOMYELITIS	0.8098259901907	0.923522608954382	1.08729725043158	0.630463007766371	1.25193945538152	0.976692326089567	0.707473441920112	0.500333347378742	0.500287329045703	0.707334908490152	0.500232992854851	1.00013116489358	0.252344497675737	0.0649191266151798	0.0297543181143655	0.372756568917813	0.0123245550761545	0.328784932452944	126	48631	79	66	54	46	33	16	11	10	7	6	5	1	39239	39252	39264	39272	39285	39302	9428	9429	9432	9433	9434	9438
K11_DIVERTIC	60_70	UKBB	M13_OSTEOPOROSIS	0.632661849738997	0.800479310945722	0.472744793431455	0.774537977997351	0.308505380020863	0.845871783867496	0.18981623771074	0.135860514078462	0.200703211283495	0.230031031306848	0.333717897549894	0.500260482744065	0.000859078993709695	3.81733461157352e-09	0.0185006799661283	0.000759625476705953	0.355252275812262	0.0908630312387695	1486	50834	1159	955	636	374	201	62	126	105	53	29	12	4	41010	41214	41533	41795	41968	42107	10025	10046	10098	10122	10139	10147
K11_DIVERTIC	60_70	UKBB	M13_OTHCONN	1.32672727900892	0.0725152199607818	1.13998809671439	0.695486441719499	0.862059143099923	1.34856411768993	0.258726197066623	0.378284616426165	0.277805763600223	0.447487694332752	0.44749925689854	0.577537819667824	2.92960642859114e-07	0.847981225459541	4.06869521148207e-05	0.120136148840112	0.0540554024865763	0.0195422169489774	405	53295	292	236	155	95	64	29	38	27	24	13	8	3	42509	42565	42646	42706	42737	42772	10861	10872	10875	10886	10891	10896
K11_DIVERTIC	60_70	UKBB	M13_OTHERBONE	0.556736954570701	0.509324705879273	0.951818610163161	1.11156456049751	0.720737511032315	-0.350089256562462	0.408704462707268	0.316685166358339	0.289187216129832	0.301959792490537	0.378331991566697	1.00013129540061	0.173134980043742	0.107769523280506	0.000997049970712202	0.000232168456411531	0.0567748944709096	0.726306203966529	479	48843	305	251	196	153	113	60	28	26	24	16	8	1	39476	39530	39585	39628	39668	39721	9513	9515	9517	9525	9533	9540
K11_DIVERTIC	60_70	UKBB	M13_OTHERJOINT	0.591709015092359	0.713985899305039	0.493878588113184	0.599248840195584	0.464638593491664	0.714920661845371	0.126929277441642	0.0880833417832017	0.105616652442503	0.113569347355435	0.120999923152146	0.163311883107038	3.13574455394996e-06	5.23998364284269e-16	2.92320557466644e-06	1.31673382007559e-07	0.000123038913690868	1.1997119679989e-05	5276	35286	3282	3016	2649	2128	1590	815	346	313	229	162	99	38	30991	31257	31624	32145	32683	33458	5943	5976	6060	6127	6190	6251
K11_DIVERTIC	60_70	UKBB	M13_POLYARTHROPATHIES	0.957871362290206	0.801156830070122	0.77780791920418	0.728542898905087	0.692536346177049	0.192134061452755	0.104021165554159	0.0865313601582966	0.101690213707659	0.125416984570327	0.135957005402336	0.302015357806275	3.30937286388074e-20	2.07184422127722e-20	2.02866375464173e-14	6.28601522461504e-09	3.5097672136143e-07	0.524663571693234	4313	37045	3011	2578	1973	1398	911	382	372	313	203	119	64	11	31471	31904	32509	33084	33571	34100	6504	6563	6673	6757	6812	6865
K11_DIVERTIC	60_70	UKBB	M13_POLYMYALGIA	1.47983635143417	-0.347639189316536	0.741927451023592	0.830903485552585	-10.4895284934729	1.15109929264858	0.289138870419013	0.577550979123175	0.447493759515028	0.577556852187312	177.733212964811	1.00012369185925	3.086589592336e-07	0.547227731777379	0.0973252256668541	0.150249064404502	0.952937458681862	0.249749955490393	259	53194	202	156	93	53	37	13	21	10	9	4	1	1	42412	42458	42521	42561	42577	42601	10818	10829	10830	10835	10838	10838
K11_DIVERTIC	60_70	UKBB	M13_PSORIARTH	1.81730667677976	-11.4991609318	0.647190387982767	0.246697399453045	1.52824673545154	-11.4638614068166	0.500777335156882	278.430440518358	0.707492501651595	1.00022708670071	0.577698758362566	836.53846375988	0.000284552650714112	0.967056779632159	0.360314263224396	0.805185768923701	0.00815933816406622	0.989066191053219	105	32756	70	64	54	41	24	8	8	5	6	4	3	0	27545	27551	27561	27574	27591	27607	5238	5241	5240	5242	5243	5246
K11_DIVERTIC	60_70	UKBB	M13_PSORIARTH_ICD10	1.56601488514255	-10.499870582318	0.397322285139274	-0.00463266933332813	1.27182486802103	-10.4930782157141	0.500389631604337	148.719035024001	0.70729933511485	1.00011349560318	0.577520984713967	433.727618662798	0.00175049846717402	0.943714468998905	0.574289365100632	0.99630409735085	0.0276501870126245	0.980698834675183	106	53852	70	64	54	41	24	9	8	5	6	4	3	0	42766	42772	42782	42795	42812	42827	11114	11117	11116	11118	11119	11122
K11_DIVERTIC	60_70	UKBB	M13_RADICULOPATHY	-0.54539642371131	1.4059237992268	-0.049216860350946	0.824725378335982	0.815312590413343	0.97947109630043	1.0002095080001	0.289272560069559	0.707359119062606	0.57765646905076	0.707347276261155	1.00018820027569	0.585559456312067	1.17264555213371e-06	0.944529291884353	0.153375615390994	0.249060601069143	0.327438293578858	213	40821	149	126	94	62	33	15	17	17	7	6	3	1	33659	33682	33714	33746	33775	33793	7209	7209	7219	7220	7223	7225
K11_DIVERTIC	60_70	UKBB	M13_RHEUMA	1.34519128489743	1.11775301318506	0.655184721042359	0.986026927582376	0.736047641531847	0.45645801804639	0.214423713637663	0.183771479985418	0.278196268416139	0.278155065371943	0.354162677861079	0.707432367856761	3.52977372407636e-10	1.18471674469831e-09	0.0185168816137511	0.000392788654732884	0.0376839851375445	0.518776836744512	760	33396	524	449	330	243	147	65	71	56	33	21	9	2	28096	28171	28290	28377	28473	28555	5465	5480	5503	5515	5527	5534
K11_DIVERTIC	60_70	UKBB	M13_RHEUMA_INCLAVO	1.13997647250154	0.902975079958625	0.44186797189543	0.767571771483822	0.519410507707381	0.240672379898907	0.213843477485456	0.183207201420937	0.277796812238323	0.277773520219317	0.35387450949089	0.707275585038448	9.77315574764806e-08	8.27745301310416e-07	0.111696088236408	0.0057220019290716	0.142163546341865	0.733644991710214	760	53268	524	449	330	243	147	65	71	56	33	21	9	2	42532	42607	42726	42813	42909	42991	10901	10916	10939	10951	10963	10970
K11_DIVERTIC	60_70	UKBB	M13_ROTATORCUFF	0.955352359712489	0.838026064781168	0.750614170154972	0.541974128538855	0.49752916563102	1.19199466838376	0.243313569475391	0.18981935551905	0.224319014471842	0.302032638642495	0.333753224992217	0.408627276594641	8.62179394214343e-05	1.01074926460722e-05	0.000819300670078018	0.0727457762524056	0.136037731650004	0.0035333563776989	795	41461	530	476	398	289	184	74	70	59	38	20	13	6	33899	33953	34031	34140	34245	34355	7757	7768	7789	7807	7814	7821
K11_DIVERTIC	60_70	UKBB	M13_SCIATICA	0.829243277443579	0.806174539901572	0.7618298779315	1.25247029079948	0.73407015526748	-10.0076578386541	0.354116901539512	0.27792312871482	0.354029833674421	0.354060884566012	0.500341755035877	172.701141162986	0.0191950154691834	0.00372317666514044	0.0314067713673347	0.000404020979842047	0.142338652752466	0.953790177494408	431	41149	302	253	168	111	80	33	33	26	18	11	4	0	33919	33968	34053	34110	34141	34188	7326	7333	7341	7348	7355	7359
K11_DIVERTIC	60_70	UKBB	M13_SCOLIOSIS	1.09101888263748	1.15238010359457	0.584445784149311	0.270592397313914	1.78499628385935	-9.48508302825008	0.408764565583323	0.302093172498301	0.500354744508153	0.707395177601508	0.37849063144885	218.273968382085	0.00760629018722628	0.000136375380342347	0.242781417889254	0.702076122594858	2.40418865493881e-06	0.965338880215235	236	41043	171	143	99	66	41	15	24	19	9	8	7	0	33798	33826	33870	33903	33928	33954	7286	7291	7301	7302	7303	7310
K11_DIVERTIC	60_70	UKBB	M13_SHOULDER	0.72321607058864	0.72209613102184	0.73459038874751	0.496190913541551	0.65362881461697	0.686018987700176	0.159368909705653	0.114638859737505	0.120038511118652	0.148539283642322	0.13841834954419	0.20921145405339	5.67903308130778e-06	2.99808859399328e-10	9.37972245855884e-10	0.000836369337153803	2.33392611884274e-06	0.00104149824459751	2731	41859	1561	1485	1373	1191	928	470	206	188	145	95	70	23	34890	34966	35078	35260	35523	35981	7933	7951	7994	8044	8069	8116
K11_DIVERTIC	60_70	UKBB	M13_SHOULDERBURSITIS	0.595343981135654	1.31875812560027	0.566798236424949	-10.4986058047069	0.813387937781219	1.40230291313601	0.707400292891327	0.378395736028652	0.577722183463452	188.487661506954	0.707375186709122	1.0002164767818	0.400015138845524	0.000491898995083697	0.326547696071142	0.955581462820234	0.250198331912812	0.160915422038717	154	41114	90	78	77	58	34	14	11	12	6	3	3	1	33502	33514	33515	33534	33558	33578	7665	7664	7670	7673	7673	7675
K11_DIVERTIC	60_70	UKBB	M13_SHOULDERNAS	1.11020293183205	1.14528399344787	1.01281715918198	0.108401029624929	0.510158085078249	1.46861324662181	0.500523295142892	0.354086555247741	0.40878413737602	0.707390120957444	0.577614771601495	0.447578506497422	0.0265490756789639	0.00121866730624605	0.0132257024200488	0.878208382113046	0.377120067590117	0.00103351148856086	206	41094	114	108	99	84	52	40	16	15	12	7	8	5	33504	33510	33519	33534	33566	33578	7666	7667	7670	7675	7674	7677
K11_DIVERTIC	60_70	UKBB	M13_SOFTOVERUSE	0.373137708469844	0.378054689095732	0.840824100587374	0.709710920640662	0.668917319819763	0.507950175953766	0.289393704905156	0.204944111990369	0.1700397594581	0.196940170899419	0.200700921093285	0.33375552865108	0.197266907635885	0.0650852491843574	7.61956250182568e-07	0.000313733692327326	0.00085943949837949	0.128028405037695	1180	41445	691	656	603	531	416	211	78	84	83	55	31	9	34082	34117	34170	34242	34357	34562	7774	7768	7769	7797	7821	7843
K11_DIVERTIC	60_70	UKBB	M13_SOFTTISSUE	0.458828377469792	0.428480127277738	0.604069484539972	0.588503092758696	0.355110664327879	0.478404129575109	0.102198579573901	0.0762145490750348	0.0754143388237657	0.084461357652326	0.0945940715155142	0.135765853970682	7.13647959392529e-06	1.88731556366504e-08	1.14700645116947e-15	3.22118453130145e-12	0.000174001672445943	0.000425494938402783	8168	44613	4971	4556	3980	3319	2614	1319	548	505	408	273	156	55	38589	39004	39580	40241	40946	42241	8673	8716	8813	8948	9065	9166
K11_DIVERTIC	60_70	UKBB	M13_SOFTTISSUENAS	0.945448526644414	0.894590787691643	0.512652078505891	1.16290994029081	0.435346517415715	0.481593945772739	0.236532679347098	0.189814595610154	0.267835080637207	0.236340447856286	0.378314836075277	0.577593019951758	6.41189199183916e-05	2.44130300036915e-06	0.0556126499753626	8.63294348642162e-07	0.249834317102804	0.404396734188067	822	42014	595	474	346	233	150	67	75	59	37	27	10	3	34238	34359	34487	34600	34683	34766	7928	7944	7966	7976	7993	8000
K11_DIVERTIC	60_70	UKBB	M13_SOFTTISSUEOTH	0.893986524088252	0.941725653326228	0.80729932187099	1.00582709795102	0.734356751409415	0.918328147652065	0.161329631138246	0.121644096934569	0.150083397805614	0.161060648476331	0.200668737219133	0.289176755171983	3.00121283175495e-08	9.81371739411337e-15	7.48986991772122e-08	4.23743753225746e-10	0.000252661126842999	0.00149494106387846	1930	42856	1311	1091	815	590	397	182	181	153	103	70	35	12	35089	35309	35585	35810	36003	36218	8205	8233	8283	8316	8351	8374
K11_DIVERTIC	60_70	UKBB	M13_SPINSTENOSIS	0.797530070300657	0.978688930870128	0.645860136393264	0.642727040083945	1.33779301303596	0.97246142479088	0.250729295739476	0.180463607347775	0.267847362194148	0.333803605977247	0.277931154522809	0.577632715507607	0.00146848107933657	5.85437968245944e-08	0.0158958011935841	0.0541712555340405	1.48386022013676e-06	0.0922727312995853	823	41650	599	491	327	213	128	52	70	58	31	19	15	3	34373	34481	34645	34759	34844	34920	7431	7443	7470	7482	7486	7498
K11_DIVERTIC	60_70	UKBB	M13_SPONDYLINFLAMNAS	0.755275769792734	1.36392745489154	0.809362026920623	1.47413494972607	0.685760839641696	1.4167707923273	0.50039374484976	0.277935143319711	0.447584783743521	0.447618535904564	0.707324801755782	1.00023004538465	0.131206060455406	9.23110955194695e-07	0.0705617464131502	0.00099024405471735	0.332289121558892	0.156645272410621	228	40957	156	138	100	56	39	16	22	21	10	7	2	1	33736	33754	33792	33836	33853	33876	7271	7272	7283	7286	7291	7292
K11_DIVERTIC	60_70	UKBB	M13_SPONDYLOLISTHESIS	1.33573791227171	0.939279801819195	0.560394409515163	1.40689246403868	0.295216480644649	0.803726095022073	0.316890968286763	0.289285253052861	0.408663470803645	0.333864949900641	0.707329115991168	1.00022773676464	2.49629864006051e-05	0.00116670063918122	0.170285884316352	2.50935342308099e-05	0.676409317114432	0.421660896493834	332	41013	227	203	147	104	63	22	33	24	15	11	3	1	33817	33841	33897	33940	33981	34022	7268	7277	7286	7290	7298	7300
K11_DIVERTIC	60_70	UKBB	M13_SPONDYLOPATHY	1.12011858125393	0.969904481020476	0.843014206399707	0.552284842147202	0.826035107450993	0.901804816580939	0.122722923781276	0.100493835995218	0.125230641295081	0.16990486117906	0.157010013859197	0.250538902891294	7.02836702798951e-20	4.84972939133013e-22	1.67700423799694e-11	0.00115180592452699	1.43247112147408e-07	0.000318878397285128	2667	43333	1773	1533	1170	856	593	271	264	218	134	81	54	16	35953	36193	36556	36870	37133	37455	8010	8056	8140	8193	8220	8258
K11_DIVERTIC	60_70	UKBB	M13_SPONDYLOSIS	1.18065734337686	0.947216556838861	0.843319152806431	0.653358006167745	0.812180262806032	0.753290427655268	0.141366533175152	0.119152013292046	0.143945895870068	0.183404263835274	0.177529264018683	0.301970498979447	6.72613230608986e-17	1.87042299609007e-15	4.66829876185516e-09	0.000367490159536021	4.76426572152081e-06	0.0126105283824583	1933	42514	1252	1114	877	664	472	215	201	165	106	68	40	11	35218	35356	35593	35806	35998	36255	7776	7812	7871	7909	7937	7966
K11_DIVERTIC	60_70	UKBB	M13_SYNOTEND	0.368630986855276	0.490044835021859	0.835701324111524	0.769314374591611	0.349557710334987	0.184043806563655	0.214178888025892	0.145498355956511	0.132613305524652	0.15186773556086	0.18645110032289	0.333759823338571	0.0852261545951122	0.000757035695026004	2.94225902194214e-10	4.06930631230858e-07	0.0608208429661699	0.581341759065203	2134	41802	1265	1195	1073	899	703	307	153	142	121	76	35	9	34668	34738	34860	35034	35230	35626	7850	7861	7882	7927	7968	7994
K11_DIVERTIC	60_70	UKBB	M13_SYSTCONNECT	1.4528501286767	0.346199512802232	1.21703890464918	0.849591131447671	0.720499564903655	1.01773073937361	0.209143750500001	0.28907118636229	0.23620865301946	0.353883519262705	0.408527955915258	0.577537649925379	3.74040710117924e-12	0.231062185795174	2.57188622504766e-07	0.0163608441628606	0.0777912393361852	0.07803729817654	552	53460	391	312	201	127	87	42	59	40	33	17	9	3	42659	42738	42849	42923	42963	43008	10903	10922	10929	10945	10953	10959
K11_DIVERTIC	60_70	UKBB	M13_TENDOSYNOVITISNAS	0.701640273290461	0.681952068209992	1.08019845369827	0.91961081677859	0.2148919447567	-0.13492113902712	0.408770059910751	0.302078428907127	0.267951795416874	0.333874666033441	0.500287800185411	1.00014148537135	0.0860766230556412	0.0239747802806578	5.54653277860689e-05	0.00588071555299717	0.667532729563747	0.892689316837464	419	41248	245	223	214	170	119	47	38	33	24	12	4	1	33698	33720	33729	33773	33824	33896	7686	7691	7700	7712	7720	7723
K11_DIVERTIC	60_70	UKBB	M13_TOEDEFORMOTH	0.789622730153287	-0.0577995339357677	0.428178305501314	-0.10407252060881	0.0276242291936046	1.56348373628413	0.447879131809295	0.500520529515529	0.447780455439469	0.707450172509333	0.707409343215982	0.57780487092092	0.0778960383864986	0.908065585493308	0.338959204258063	0.883045726037093	0.968850643835454	0.00681190100240926	302	32821	223	205	166	114	65	31	15	10	9	6	4	3	27634	27652	27691	27743	27792	27826	5251	5256	5257	5260	5262	5263
K11_DIVERTIC	60_70	UKBB	M13_TRIGGERFINGER	0.523008537437665	0.314391164023038	0.913075245647185	1.23561278259161	-0.228656525381982	0.470596008495328	0.447703590456345	0.354046055252245	0.289279339167297	0.277963485125982	0.577596856199967	0.707340474028628	0.242725016823981	0.374543384366454	0.00159741122031557	8.7796181434864e-06	0.692196772220453	0.505856468880664	413	41214	252	240	210	165	129	52	29	27	23	16	4	2	33661	33673	33703	33748	33784	33861	7685	7687	7691	7698	7710	7712
K11_DIVERTIC	60_70	UKBB	M13_TROCHANTERICBURSITIS	-0.12860217387911	1.40728893973206	1.15712789757145	1.31802513061787	0.135220926741257	2.25283504769815	1.0002397400556	0.354145554690694	0.447662037544676	0.500423020420572	1.00018606608311	0.707496186097193	0.897696837358918	7.07472710033856e-05	0.00974285153103872	0.00844297518213711	0.892457090339095	0.00145136474151208	140	41131	94	79	61	48	30	11	14	17	11	6	2	2	33492	33507	33525	33538	33556	33575	7671	7668	7674	7679	7683	7683
K11_DIVERTIC	60_70	UKBB	M13_VARUS	0.167688626280038	0.470974631359368	1.90708532291248	-10.4934614702755	1.05289388224988	-10.4719504135654	1.00032986921834	0.707471272625095	0.408824717969596	263.9440000851	1.00025843510247	820.050840054822	0.866871749298306	0.505592928730958	3.08918159667999e-06	0.968287341848638	0.292514339873094	0.98981138721147	104	32790	82	63	46	28	15	5	7	7	7	1	1	0	27566	27585	27602	27620	27633	27643	5239	5239	5239	5245	5245	5246
K11_DIVERTIC	60_70	UKBB	MEMLOSS	-11.0039034601064	0.00743935201620475	-11.002892075092	0.572927701133353	0.19832668561452	-11.002521086223	230.319373580818	0.707285521886519	194.119205911185	0.707297640254065	1.00011935878382	472.928579345759	0.961894192749641	0.991607866290115	0.954799221808592	0.417926676819872	0.842807991802582	0.981439163871671	132	51200	98	80	64	47	30	8	3	4	2	3	1	0	40974	40992	41008	41025	41042	41064	10257	10256	10258	10257	10259	10260
K11_DIVERTIC	60_70	UKBB	MIGRAINE_UNSPE	0.80204070179149	0.7545605376857	0.599766179707014	1.04064899955929	0.541879740204445	-0.282537453547624	0.333834590409205	0.267797435098655	0.333767491177958	0.333771829291592	0.447486566907112	1.00013107174642	0.0162830213643009	0.00483758962675489	0.0723422799525205	0.00182178270742789	0.225918095229137	0.777559820188133	506	53694	322	267	214	146	101	58	35	33	23	14	5	1	42797	42852	42905	42973	43018	43061	11046	11048	11058	11067	11076	11080
K11_DIVERTIC	60_70	UKBB	MULTIMORB	0.821450213385734	0.684237669388794	0.573595329199171	0.57507776487226	0.613490236294069	0.686537332155107	0.0754150280478725	0.062059890209153	0.0750335763037867	0.0893119655638547	0.0929562675910625	0.146887527057098	1.25302153733822e-27	2.88102314290194e-28	2.09733716559071e-14	1.20280777908126e-10	4.1178866499951e-11	2.95536020474001e-06	10636	37868	7479	6348	4797	3417	2309	1019	753	619	415	268	160	47	33952	35083	36634	38014	39122	40412	6320	6454	6658	6805	6913	7026
K11_DIVERTIC	60_70	UKBB	MYELOPROF	1.04869709800127	0.799801316686403	0.613271912693734	0.553867547478948	-10.0047376122977	1.31440629127118	0.500265433400733	0.447467137152442	0.577602462669486	0.707282629693141	134.684921169043	0.707241174296675	0.0360572401761598	0.0738733829293435	0.288347230167225	0.433572940547803	0.940785572257695	0.063098330484002	155	53779	106	87	69	46	36	12	11	7	4	2	1	2	42725	42744	42762	42785	42795	42819	11092	11096	11099	11101	11102	11101
K11_DIVERTIC	60_70	UKBB	MYELOPROF_NONCML	1.1553387865468	0.913099780944598	0.737800317508191	-0.057048200693334	-10.5016296542095	1.35526772695378	0.500280060750295	0.447476896046754	0.577591596113261	1.00012175767058	177.435558259979	0.707242497087973	0.0209222800122685	0.0412953983339138	0.201470343297537	0.954512331498973	0.952804280519813	0.0553307109255585	140	53764	95	78	62	42	34	11	11	7	3	1	1	2	42712	42729	42745	42765	42773	42796	11086	11090	11094	11096	11096	11095
K11_DIVERTIC	60_70	UKBB	N14_ABNORMALBLEED	1.38069551582689	0.119491079967299	1.25130293006766	1.22902046456724	-0.35437158086777	-0.21912262292954	0.708023889018783	1.00052099107832	0.578687694013375	0.578549746846162	1.00048886912955	1.00049527645554	0.0511678822986381	0.904935599054222	0.0305941906211406	0.0336440203817595	0.723190184456374	0.826639024944039	142	20392	50	45	46	49	53	57	5	3	6	3	2	1	16720	16725	16724	16721	16717	16713	3759	3761	3758	3761	3762	3763
K11_DIVERTIC	60_70	UKBB	N14_ACUTERENFAIL	1.4560806459723	1.15168802821202	0.618588124237604	-0.463049946965887	1.0217472072808	-9.49491510895366	0.148442003951204	0.146727385993429	0.250506592704689	0.577564874173764	0.353852239043557	136.476346061021	1.02894502854899e-22	4.18803440421758e-15	0.0135359253059331	0.422710299799247	0.00388320558115393	0.944534424228329	1293	49649	1041	639	382	212	111	31	106	68	25	11	8	0	40142	40544	40801	40971	41072	41152	9653	9691	9734	9748	9751	9759
K11_DIVERTIC	60_70	UKBB	N14_BENIGNMAMDYSP	0.21165117728103	0.773570350605403	0.262524172594228	-0.748205391040487	-0.797403068364481	-0.0788855954529337	0.707609937423143	0.408951555298831	0.577923410832353	1.00026849443419	1.00022870704024	1.00041123590359	0.764858306513466	0.0585450821429528	0.64964583177656	0.454457409481239	0.425322843783081	0.937149413556871	231	25103	132	117	106	91	78	47	11	10	4	2	1	1	20119	20134	20145	20160	20173	20204	5072	5073	5079	5081	5082	5082
K11_DIVERTIC	60_70	UKBB	N14_BREAST	0.22775816743544	0.613358699436884	0.301162911744092	0.507137566812002	0.386223026138845	-0.310878767756809	0.354475745103248	0.209820389143646	0.259218646053334	0.250997409656705	0.259108890328361	0.50055124307801	0.520534853891214	0.00346391657671521	0.245312499800991	0.0433326645822858	0.136071295150305	0.534551717347788	942	25298	518	494	450	392	332	209	52	51	39	30	17	4	20533	20557	20601	20659	20719	20842	5137	5138	5150	5159	5172	5185
K11_DIVERTIC	60_70	UKBB	N14_BREASTDISOTH	0.407178118948012	0.62056298950787	0.442090043714719	0.685554299381439	-0.0846435851333372	-1.05965014527812	0.409074896217842	0.259270290713424	0.302358081784016	0.289537954951478	0.408789164166933	1.00024388362801	0.319559624698147	0.016688560517727	0.14370267000516	0.0178964896528813	0.835963572062172	0.289421393066951	554	25194	317	311	280	241	211	112	38	35	27	18	6	1	20291	20297	20328	20367	20397	20496	5102	5105	5113	5122	5134	5139
K11_DIVERTIC	60_70	UKBB	N14_CALCUKIDUR	0.479649537815094	0.384186015853459	0.556488421176743	0.444655402322666	0.329806338567886	-0.0293123462791385	0.354085333893396	0.267786703932881	0.277869203818366	0.333748194754673	0.378275662278746	0.707273335993744	0.175540041889295	0.151380661511728	0.0452095889807525	0.182758987122645	0.383280546355999	0.966941811836713	613	52421	399	375	298	242	159	71	42	35	25	18	9	2	41931	41955	42032	42088	42171	42259	10662	10669	10679	10686	10695	10702
K11_DIVERTIC	60_70	UKBB	N14_CALCULOWER	1.06279580647408	-0.846576463978768	-0.425796540517521	1.2873145682065	1.09979917256085	-8.50319151397071	0.500372479739773	1.00015306482232	1.00015613793147	0.50032411834328	0.707298222928783	135.196555526367	0.0336693649105662	0.397303482769838	0.670304549713833	0.0100832496928793	0.119962759501199	0.949850091917698	137	52192	109	90	61	39	18	9	10	6	5	5	2	0	41648	41667	41696	41718	41739	41748	10562	10566	10567	10567	10570	10572
K11_DIVERTIC	60_70	UKBB	N14_CHRONEPHROPATH	1.67387256044087	0.873923516937262	1.32042869408517	0.965923899689844	0.945698276208923	1.52081263646991	0.378306473438179	0.447458055665495	0.408511633134303	0.577556718762704	0.577514835528519	0.707303243396344	9.66001581064491e-06	0.0508095504675473	0.00122801699960434	0.0944393160305882	0.101519628483611	0.0315428410319938	130	53388	88	70	52	38	27	14	22	16	11	8	5	2	42441	42459	42477	42491	42502	42515	10967	10973	10978	10981	10984	10987
K11_DIVERTIC	60_70	UKBB	N14_CHRONEPHROPATH_ADVERSE	1.66890386596079	0.867966773477521	1.3148281690375	0.960491116121935	0.940621062815822	1.51373144753135	0.378302374224945	0.44745497281119	0.408508420338525	0.577554255461522	0.577512810286769	0.707300666994495	1.02628200194266e-05	0.0524057349468801	0.00128814781989561	0.0963060621836121	0.103367026658251	0.0323424265400477	130	53788	88	70	52	38	27	14	22	16	11	8	5	2	42719	42737	42755	42769	42780	42793	11089	11095	11100	11103	11106	11109
K11_DIVERTIC	60_70	UKBB	N14_CHRONKIDNEYDIS	1.12588271637006	0.657701897012273	0.665599950281281	0.66759185065861	0.24164027232041	0.691933966407269	0.137079985321377	0.135710417453005	0.162942988913508	0.200596339182977	0.277723616454725	0.353840802416362	2.15142979752044e-16	1.25745577859772e-06	4.41026391087547e-05	0.00087460544325185	0.384259622068606	0.0505246574562342	1796	49745	1356	1083	762	498	308	136	163	115	70	42	21	8	40432	40705	41026	41290	41480	41652	9590	9638	9683	9711	9732	9745
K11_DIVERTIC	60_70	UKBB	N14_CYSTITIS	1.21287247069804	0.61670392114151	1.09483682511793	0.755068221915241	0.649723053552311	0.683695256085241	0.19712105100003	0.196917794729962	0.172454826837466	0.224357319106875	0.2363248362632	0.378406881893191	7.60633075075803e-10	0.00173747885416499	2.17364164723587e-10	0.00076412888269269	0.00597264128782103	0.0707977136163375	994	45289	620	554	455	387	290	156	99	83	65	40	24	7	37119	37185	37284	37352	37449	37583	8445	8461	8479	8504	8520	8537
K11_DIVERTIC	60_70	UKBB	N14_CYSTKID	1.60698053003467	1.11653781281011	0.817308735075563	1.10615850595408	-10.5020750488074	-10.4998889177369	0.267797731022213	0.277769639245556	0.408545884463963	0.447479827115893	208.325140517581	315.15400128737	1.96438482188409e-09	5.82836996036117e-05	0.0454429484610498	0.0134369281865625	0.959794119581806	0.973422042543428	278	53319	210	162	105	68	32	12	35	23	10	5	0	0	42488	42536	42593	42630	42666	42686	10864	10876	10889	10894	10899	10899
K11_DIVERTIC	60_70	UKBB	N14_ENDOMETRIOSIS	1.36305343533475	0.461748576028183	1.21130961384128	0.0749268387887903	-0.181462513351377	0.304781219530191	0.500887044609599	0.577924017639259	0.448199244239848	1.00052390634214	1.00048252696328	1.00045086046191	0.00650298354776972	0.424303168462349	0.0068796559829306	0.94030413888096	0.856073244436127	0.76063740556074	162	20402	85	77	69	52	47	35	12	9	8	3	2	1	16716	16724	16732	16749	16754	16766	3751	3754	3755	3760	3761	3762
K11_DIVERTIC	60_70	UKBB	N14_ENDOMETRIOSIS_UTERUS	0.937681847037776	0.691833771775513	0.990501151490412	-11.0032076839528	0.140768792831419	0.810587569887593	0.707779574097084	0.577945054661089	0.578095611728185	295.515929712196	1.00046971106791	1.00050017225627	0.185230244870298	0.231283934968405	0.0866414790285341	0.970298516854092	0.888104809486942	0.417835386276383	118	20388	65	61	51	40	34	22	8	7	5	2	2	1	16690	16694	16704	16715	16721	16733	3743	3744	3746	3749	3749	3750
K11_DIVERTIC	60_70	UKBB	N14_FEMALEGENINF	0.764906855634211	0.258746983127492	0.460753949133337	1.21204310599846	0.967105822103522	0.908936273383296	0.408930725635732	0.378529169869385	0.378557159500462	0.316999419092185	0.354250692879429	0.447995427861815	0.0614137610866013	0.494253744929284	0.223554081178689	0.000131577619590858	0.00633335497447775	0.042468852038908	392	27746	217	196	171	120	104	80	26	23	22	16	12	5	22204	22225	22250	22301	22317	22341	5691	5694	5695	5701	5705	5712
K11_DIVERTIC	60_70	UKBB	N14_FEMALEGENNONINF	0.673585077940262	0.408614016836601	0.547128303703005	0.696502246115862	0.254210937816436	0.102444931881048	0.164439413596837	0.137047289529362	0.138351107121982	0.142300316544883	0.168495914466176	0.230778909746249	4.19895043232308e-05	0.00286788626364871	7.66511798913293e-05	9.85089869866303e-07	0.131373718084962	0.657108073988124	2949	21563	1605	1481	1314	1144	934	690	177	151	120	88	51	19	18597	18721	18888	19058	19268	19512	4133	4159	4190	4222	4259	4291
K11_DIVERTIC	60_70	UKBB	N14_FEMALE_GENITAL_DYSPLASIA_ALL	-12.0015449825131	0.262211051573603	-12.0011151034577	0.33914590799516	0.348260897956684	0.156023353918028	471.541220317485	0.707546639826457	331.181629532779	0.707637132520291	0.707455746186396	1.00023561487036	0.979694641153152	0.710941518138277	0.971093175614293	0.631749919300116	0.622526828739325	0.876043582667126	135	27668	70	67	63	62	45	33	1	4	2	5	3	1	22020	22023	22027	22028	22045	22057	5712	5709	5711	5708	5710	5712
K11_DIVERTIC	60_70	UKBB	N14_FEMGENPAIN	1.51875297192226	1.71873258951903	-11.5021561807975	0.261005854419001	0.11776566483753	0.320593951312061	0.707914068098666	0.500872003364579	356.087902729061	1.00049333796265	1.00038965982732	1.00080949850168	0.0319215414959145	0.00060029594588676	0.974231651543854	0.794187243553213	0.906289682360236	0.748714665907224	102	20388	41	35	37	40	34	35	6	5	2	2	2	1	16691	16697	16695	16692	16698	16697	3752	3753	3756	3756	3756	3757
K11_DIVERTIC	60_70	UKBB	N14_FEMGENPROL	0.596139639171547	0.726154366046533	0.509442338185319	0.738338964643999	0.669139436550776	0.0998656330719616	0.219867576000983	0.149435460185207	0.187279729513097	0.197611264938874	0.205458648520939	0.408921274193545	0.00670083014725328	1.1779102813249e-06	0.00652382092852815	0.000186732845365312	0.00112672489541815	0.807062560293867	1438	21037	938	871	701	518	384	213	112	102	72	50	30	6	17477	17544	17714	17897	18031	18202	3948	3958	3988	4010	4030	4054
K11_DIVERTIC	60_70	UKBB	N14_GENITOURINARY	0.8732893314813	0.494711161335378	0.496399024639824	0.546648424256016	0.339458453541667	0.0697993429883062	0.0770750517536596	0.0700442081126733	0.078034700614145	0.0875823805438109	0.0984086727004199	0.161232801837431	9.28052811330054e-30	1.63131405689275e-12	2.00105304068081e-10	4.33299645777745e-10	0.000561673566461619	0.665079926197248	10143	34525	6723	5845	4694	3587	2620	1474	664	532	375	254	139	39	31332	32210	33361	34468	35435	36581	5949	6081	6238	6359	6474	6574
K11_DIVERTIC	60_70	UKBB	N14_GENITOUROTH	0.617921348537473	1.10821423087239	0.267659269827931	0.801870434625467	1.19296784211817	-8.48826156102324	0.707334706454266	0.408555302786316	0.707270161907948	0.70729279597744	0.577554388071685	144.157586289629	0.382340940658264	0.0066773849923284	0.705103810849239	0.256912939467785	0.038870928243974	0.953046235625674	118	53778	82	68	52	34	26	13	11	12	6	4	3	0	42719	42733	42749	42767	42775	42788	11084	11083	11089	11091	11092	11095
K11_DIVERTIC	60_70	UKBB	N14_GLOMERULAR	1.39745831953989	1.02699145637986	1.43834289987781	1.26721849344849	0.947960205540666	0.255057424963432	0.289125603648646	0.289075463306006	0.267691218849722	0.353876302867916	0.408482601183473	1.00011995812851	1.342239190007e-06	0.00038133385047232	7.73763955938996e-08	0.000342328112109233	0.0203037503564746	0.798702374999006	309	53555	206	151	112	79	62	29	46	37	27	15	7	1	42592	42647	42686	42719	42736	42769	11020	11029	11039	11051	11059	11065
K11_DIVERTIC	60_70	UKBB	N14_GLOMER_NEPHRITIS	1.38832816023103	1.07962293906071	1.40544947891488	1.08550452684252	1.0432271842499	0.878035399102802	0.316643406970772	0.301885123876271	0.289068900806206	0.408531022954563	0.408483749308644	0.707274722929149	1.16243810996133e-05	0.000348530679542433	1.1621276702277e-06	0.00788179224856829	0.0106523443234549	0.214445198888802	256	53609	168	126	99	71	54	28	39	32	23	14	8	2	42618	42660	42687	42715	42732	42758	11040	11047	11056	11065	11071	11077
K11_DIVERTIC	60_70	UKBB	N14_HYDROCELE	1.25013016873215	0.415321125137699	0.212377609984813	0.525361465177613	0.518536610464164	1.21586969485023	0.409514617289555	0.448144687290629	0.578053893855815	0.57803792959207	0.577900923937283	0.707552479624849	0.00226783509080304	0.354052832222438	0.713319885360852	0.363418630482336	0.369571677256222	0.0857207142737815	217	17599	144	142	106	82	54	26	15	9	8	7	4	2	14548	14550	14586	14610	14638	14666	3109	3115	3116	3117	3120	3122
K11_DIVERTIC	60_70	UKBB	N14_HYDRONEPHR	1.36779408698386	0.204127257266905	-0.0789550504291971	0.895942354472007	0.993682943488528	-9.49763902440904	0.289296462394393	0.408603680635805	0.577601065400181	0.447573496368868	0.500306377534672	145.520438563499	2.26740592233638e-06	0.617375961687072	0.891272055940077	0.0453087149951305	0.0470167968815573	0.947961654157361	402	46377	299	223	152	100	56	23	24	14	8	8	4	0	37878	37954	38025	38077	38121	38154	8578	8588	8594	8594	8598	8602
K11_DIVERTIC	60_70	UKBB	N14_KIDUROTH	1.41579563496156	0.902565555663314	1.01198885380676	0.616483986268203	0.541262862067594	0.402520377578843	0.224251538440223	0.229931481666239	0.26769133713911	0.408520373280382	0.500203403531803	1.00010657763987	2.72923745103905e-10	8.65974423470641e-05	0.000156556576986371	0.131282054439098	0.279214527473825	0.687332656871024	507	53604	374	297	203	131	77	23	55	37	20	8	5	1	42731	42808	42902	42974	43028	43082	10951	10969	10986	10998	11001	11005
K11_DIVERTIC	60_70	UKBB	N14_LUMPNASBREAST	1.05278442749384	0.781213859068958	0.232793557882879	0.436130437956976	1.01374417404875	0.509621133767834	0.409202650243138	0.334217076840557	0.447906096028647	0.408917940736427	0.289480940612566	0.500597906410967	0.0100888139553675	0.0194160849671896	0.603246603267865	0.286176184690014	0.000461887879400791	0.308666122818149	359	25132	173	163	158	155	133	92	24	21	17	17	14	4	20191	20201	20206	20209	20231	20272	5103	5106	5110	5110	5113	5123
K11_DIVERTIC	60_70	UKBB	N14_MALEGEN	0.67727225768476	0.291335611595156	0.275417413446793	0.375772571503529	0.439166517447337	0.012931659651631	0.126863762622486	0.115895481885157	0.134702391753081	0.151045180878645	0.152457832977369	0.289540950637907	9.36777295958859e-08	0.0119445307277052	0.0408907180245059	0.0128530322612585	0.00396948059264516	0.964376222814571	3658	20084	2592	2284	1739	1253	849	422	233	191	134	93	55	12	17118	17426	17971	18457	18861	19288	3799	3841	3898	3939	3977	4020
K11_DIVERTIC	60_70	UKBB	N14_MENORRHAGIA	-10.5018885820426	-10.5030023261874	0.925702395398992	1.78494416461299	-0.197069466925917	0.241595738732107	580.912837239634	412.24405895166	1.00192551470668	0.580828273137916	1.00123005546354	0.578823515037039	0.985576427616178	0.979673989970972	0.355526215907077	0.0021184650821259	0.84396264101301	0.676392420401833	149	20355	11	10	23	32	53	107	1	1	2	4	3	3	16749	16750	16737	16728	16707	16653	3743	3743	3742	3740	3741	3741
K11_DIVERTIC	60_70	UKBB	N14_MENSIRREG	-11.5015901721647	-11.5010815763672	1.69005568642071	0.764058975593268	-11.5040422715171	-0.42361496352969	1123.07465343177	843.956337737535	1.00172211651318	1.00172523712771	278.111890204385	1.00055670833928	0.991828877285724	0.989127101735645	0.0915744710860823	0.445616643213417	0.967005075571076	0.672018570862719	101	28077	6	5	10	30	50	73	0	0	1	1	0	1	22374	22375	22370	22350	22330	22307	5798	5798	5797	5797	5798	5797
K11_DIVERTIC	60_70	UKBB	N14_MESNRUIRREG	-10.500468173314	-10.5004635578824	1.44003755722431	1.65787681616626	-0.0554984124700261	0.0908774664204488	548.539540955354	361.315129007986	0.710624032829975	0.505162185463588	0.709074953060898	0.501769357926385	0.984727354805351	0.976815311944968	0.0427196301052508	0.00103120994432253	0.937614272560683	0.856278078816293	239	20356	11	12	28	52	96	175	1	1	3	5	4	4	16836	16835	16819	16795	16751	16672	3747	3747	3745	3743	3744	3744
K11_DIVERTIC	60_70	UKBB	N14_NEUROMUSCDYSBLADD	0.728990028728735	1.06135802755666	1.07036788516625	0.673114694668376	0.129900942082223	1.44498805182488	0.44758680820865	0.277857993644655	0.31669330639603	0.447557263512141	0.577590597166126	0.500278466806229	0.10337399026425	0.00013356759769516	0.000725320541881891	0.132587942443031	0.822055969171741	0.00387247171975227	289	44883	188	170	135	99	76	42	26	27	18	11	7	4	36617	36635	36670	36706	36729	36763	8341	8340	8349	8356	8360	8363
K11_DIVERTIC	60_70	UKBB	N14_OBSTRUREFLUROPATH	1.39864405917549	0.779364857744125	-0.0140182161593597	0.815797277394335	1.10516177979388	-10.4958424611791	0.258901228565947	0.277869601677463	0.500277859608848	0.408615776103159	0.408603244062456	224.082552962675	6.58173754278999e-08	0.00503499464123597	0.977645513334975	0.0458806220641954	0.00683597625939859	0.962641404196634	479	46463	353	263	184	124	73	27	36	24	11	10	6	0	37954	38044	38123	38183	38234	38280	8599	8611	8624	8625	8629	8635
K11_DIVERTIC	60_70	UKBB	N14_ORHCEPINDIDYMITIS	1.30127228230731	0.431543255204539	0.296830106577213	0.663023271502204	1.30512206351932	1.00971602200185	0.500946812349001	0.578067146779003	0.70768254592603	0.707767003402666	0.500932282068837	0.708144753783828	0.00938707730414367	0.455348582079579	0.674894864938979	0.34887079153171	0.00917707488917533	0.15390845446435	152	17556	85	77	64	43	38	30	11	9	6	5	5	2	14500	14508	14521	14542	14547	14555	3112	3114	3117	3118	3118	3121
K11_DIVERTIC	60_70	UKBB	N14_OTHBLADD	0.670814272568248	0.356014291509853	0.590994248801315	0.0273907197900578	-0.249396373191437	0.530091378043162	0.200824178006676	0.177581769914094	0.186439385582261	0.301977265563159	0.378285597856765	0.44751078247367	0.000836860272082501	0.0449854207485456	0.00152491294607592	0.927727334617924	0.509715568457237	0.236202063118163	1373	46113	1020	891	656	443	281	117	92	72	48	20	12	5	37708	37837	38072	38285	38447	38611	8666	8686	8710	8738	8746	8753
K11_DIVERTIC	60_70	UKBB	N14_OTHDISMALEGEN	0.632025503909381	0.594885451397437	0.204431770075053	0.602493737764087	0.465696645399917	0.175681389200115	0.334771582275775	0.251611693726488	0.334497413670408	0.302773555522391	0.31741009684953	0.500611296789089	0.059035272020738	0.0180641927313545	0.541093006965488	0.0466002640347739	0.142328038983875	0.725638066596413	644	17686	391	353	305	259	212	120	44	39	25	21	14	4	14740	14778	14826	14872	14919	15011	3155	3160	3174	3178	3185	3195
K11_DIVERTIC	60_70	UKBB	N14_OTHETNASKIDUR	1.60338211235243	0.28591318626667	1.35248635228582	-10.5005157787113	1.15806355745042	1.43825579331146	0.333819304062377	0.500266844608762	0.35388455536323	167.012694322721	0.500211909626132	1.00014642115991	1.56193645886155e-06	0.567646286959393	0.000132465390035474	0.949867984909948	0.0206049481657856	0.150421220343001	201	52918	141	120	84	54	37	10	21	12	9	2	5	1	42312	42333	42369	42399	42416	42443	10645	10654	10657	10664	10661	10665
K11_DIVERTIC	60_70	UKBB	N14_OTHFEMPELINF	-0.331859043428271	0.61914222142202	0.419278874792447	1.92120878800554	1.27774916336792	0.633047199111951	1.00026850407495	0.447667406485537	0.577774225392246	0.408856554448767	0.577812828370518	1.00072169059916	0.740062967753316	0.166652401620308	0.468035310314473	2.61464005233886e-06	0.0270112782545427	0.527000985080052	170	27647	102	93	78	36	29	24	12	12	9	7	4	1	22059	22068	22083	22125	22132	22137	5644	5644	5647	5649	5652	5655
K11_DIVERTIC	60_70	UKBB	N14_OTHNONINFCERVIX	1.0141627777101	1.0794697047889	1.03610141269217	0.204912440765218	0.828388502239883	1.13682985154221	0.578313439551807	0.409271190214291	0.448139423293384	0.707633615595803	0.500568242050351	0.707741019347642	0.079489485630785	0.00835094333103446	0.0207773062845151	0.772142004263591	0.0979455468614535	0.1082125246413	178	20437	98	94	85	82	58	28	13	11	6	4	5	2	16746	16750	16759	16762	16786	16816	3758	3760	3765	3767	3766	3769
K11_DIVERTIC	60_70	UKBB	N14_OTHNONINFUTER	0.00596544956451032	-0.0904401509337441	0.814485821396365	0.192818446613552	-0.157601874523256	0.409037040622437	0.578205157707396	0.448051016222873	0.302804766358389	0.44808594379469	0.500676139657989	0.500649931187183	0.991768223436839	0.840032153718471	0.00714937487059698	0.666965959238433	0.752930155057939	0.413921525823272	496	20541	280	262	226	207	167	110	18	16	16	11	8	4	16948	16966	17002	17021	17061	17118	3791	3793	3793	3798	3801	3805
K11_DIVERTIC	60_70	UKBB	N14_OTHNONINFVAG	1.25807868986605	1.48004089118721	1.03115539800712	1.25843261910305	-0.00741454671504892	-10.4977050556342	0.578253577004601	0.378953389774326	0.577967364633414	0.578103495547193	1.00032825857713	251.063814318021	0.0295812739833228	9.39913328399665e-05	0.0744063427358969	0.029493307140225	0.994086043127173	0.966647854806363	117	20415	73	68	48	39	34	23	13	10	6	4	1	0	16693	16698	16718	16727	16732	16743	3753	3756	3760	3762	3765	3766
K11_DIVERTIC	60_70	UKBB	N14_OTHNONINFVULV	1.32403442525287	0.676580602156821	-0.285662455733281	0.954440965725828	0.533903696418098	-11.4959236681553	0.409384709536995	0.409153695433585	0.707580304748378	0.448008839446154	0.577906083030296	357.33123264972	0.00121981498558402	0.0982067994986061	0.686420569072801	0.0331380635633713	0.35555976770679	0.974335190567194	231	20493	141	134	119	98	61	33	18	13	8	7	3	0	16786	16793	16808	16829	16866	16894	3779	3784	3789	3790	3794	3797
K11_DIVERTIC	60_70	UKBB	N14_OTHPENIS	1.07689897790227	0.500931340012309	0.564452310681655	-0.107851084658163	-0.0789611158279051	-11.0031686593754	0.379254997266717	0.379081940312856	0.409310772328867	0.707685554629899	0.707564070950064	277.814808484158	0.00451826471500181	0.186357068908669	0.167885145661352	0.878871673131115	0.911143972624095	0.968407142427044	306	17687	200	184	158	108	75	33	23	16	9	4	2	0	14638	14654	14680	14730	14763	14805	3132	3139	3146	3151	3153	3155
K11_DIVERTIC	60_70	UKBB	N14_OVARYCYST	0.435005285687326	0.369545632586413	0.385482682917143	1.59172716750272	0.770311223626394	0.981262635781571	0.578121194383641	0.447978636102224	0.500661069674721	0.354628929418081	0.50075176674807	0.578343418803278	0.451782574700843	0.409418156459548	0.441331102147302	7.17499524415089e-06	0.123972946463348	0.0897575278024331	283	20563	175	150	122	82	60	49	15	14	13	12	6	3	16840	16865	16893	16933	16955	16966	3816	3817	3818	3819	3825	3828
K11_DIVERTIC	60_70	UKBB	N14_PHIMOSIS	0.624801091118207	0.4257621259776	0.589046560185588	0.450969385394289	0.581222868996242	-10.9978495435498	0.500869193717999	0.409170521576744	0.448157711657996	0.578171203277077	0.577992778641747	261.648969012349	0.212238531180615	0.298084742368075	0.188720588712476	0.435395103330301	0.314613576661546	0.966472517815635	281	17672	179	161	124	91	60	41	17	14	10	6	3	0	14614	14632	14669	14702	14733	14752	3143	3146	3150	3154	3157	3160
K11_DIVERTIC	60_70	UKBB	N14_POLYPFEMGEN	0.539527790006261	0.369459534182286	0.570972403237495	0.68214072790591	0.134838844425335	0.315050857952978	0.334895942205008	0.259793213067409	0.244283528671486	0.244294555605658	0.289960819132144	0.35444592283617	0.107172936402625	0.154988725110903	0.019421780153853	0.00523367692015214	0.641914011739926	0.374081274587136	1001	20627	488	471	461	433	381	251	51	46	41	31	19	8	17266	17283	17293	17321	17373	17503	3823	3828	3833	3843	3855	3866
K11_DIVERTIC	60_70	UKBB	N14_POSTMENATRVAG	0.734913334435711	1.16585128011987	-0.13936022237949	0.856337739812579	-0.393353693189214	1.26310916200938	0.578141092347135	0.354588875685111	0.707586616599423	0.500658666385976	1.00028144447991	0.707575590536004	0.203669578147987	0.00100939186540948	0.843865517291117	0.0871878131573969	0.694140000584315	0.0742414365499069	191	20468	130	112	100	76	48	22	15	13	9	7	3	2	16739	16757	16769	16793	16821	16847	3775	3777	3781	3783	3787	3788
K11_DIVERTIC	60_70	UKBB	N14_POSTMENBLEED	0.901467947294733	0.264204531376631	0.383344728686703	0.837508771523489	0.194854337860738	0.692169883930097	0.30328639012128	0.302928322592821	0.290349798443114	0.23762004328627	0.289860173869231	0.302502971032366	0.00295546573016342	0.383116478030424	0.186739600094006	0.000424168735158845	0.501433698792986	0.0221292278781224	871	20586	421	403	401	385	335	216	42	38	36	35	22	11	17166	17184	17186	17202	17252	17371	3828	3832	3834	3835	3848	3859
K11_DIVERTIC	60_70	UKBB	N14_PROSTAOTH	-0.189291509113947	0.242672512910085	0.798201062804818	-0.706982205285612	-0.504777501503884	1.23581032117651	0.707703981625596	0.448043330728645	0.409232471611448	1.00036559015926	1.00035165446029	0.707603429339385	0.789105215336474	0.588075260581929	0.051118553254621	0.479738115145333	0.613839770053741	0.0807287856436179	263	17668	200	169	115	88	54	24	13	13	9	4	3	2	14580	14611	14665	14692	14726	14756	3138	3138	3142	3147	3148	3149
K11_DIVERTIC	60_70	UKBB	N14_PROSTATITIS	0.977075258485707	0.682543408174518	0.98484441035917	0.627461852764162	0.575657881015102	-0.0291993647034242	0.334655594268816	0.28997644806715	0.289963796339971	0.409170208040362	0.447896536945234	1.0003080065166	0.00350431248017816	0.0185831502019371	0.000682687169515537	0.125153104543279	0.198705827905415	0.976712758496342	388	17672	269	246	189	137	87	39	38	30	20	10	6	1	14603	14626	14683	14735	14785	14833	3150	3158	3168	3178	3182	3187
K11_DIVERTIC	60_70	UKBB	N14_PROSTHYPERPLA	0.641670131959108	0.412293024252726	0.403831929908908	0.203615139175203	0.329109474629587	-0.0715463271831994	0.148303959601989	0.127418102640889	0.152729218767976	0.205563846699994	0.205406149076505	0.408850803977379	1.5134418775721e-05	0.00121323929940209	0.00819074987305155	0.321919928784373	0.109103057638083	0.861084560337847	2536	19822	1930	1654	1186	787	494	215	171	143	90	52	30	6	16527	16803	17271	17670	17963	18242	3730	3758	3811	3849	3871	3895
K11_DIVERTIC	60_70	UKBB	N14_RENALCOLNAS	0.430630344262962	0.38567079575162	0.423664294348599	0.863988825249183	0.407070422712539	1.12108576476233	0.707429309023629	0.500324591247051	0.50030131210599	0.408567102377587	0.500245512563164	0.577624378585726	0.542706322722705	0.440801078173061	0.397096420079999	0.0344571997809421	0.415793181691	0.0522757412476086	194	52083	106	103	98	91	72	37	14	14	13	13	7	3	41621	41624	41629	41636	41655	41690	10536	10536	10537	10537	10543	10547
K11_DIVERTIC	60_70	UKBB	N14_RENALTUB	1.19001165709632	0.642126981649451	0.583488260369544	0.310491939523573	0.345190257416235	0.418665744028884	0.102339443883685	0.105914668588416	0.132159999924866	0.186300211800504	0.208988351685936	0.333622542952919	2.96681795268446e-31	1.33869975050176e-09	1.01003416434273e-05	0.0955896898294991	0.0985916268642946	0.209512000746719	3247	51178	2467	1869	1294	855	511	199	263	178	100	53	32	9	41661	42259	42834	43273	43617	43929	10034	10119	10197	10244	10265	10288
K11_DIVERTIC	60_70	UKBB	N14_RENFAIL	1.19658555370208	0.730925074531216	0.596786742398009	0.319622452025055	0.060700027877411	0.608400347801385	0.109047279000218	0.109493681354647	0.143635423676555	0.204668809572601	0.267623239013702	0.333618503825513	5.14826289994072e-28	2.46390593216443e-11	3.25470263935094e-05	0.118368844988533	0.82057032218039	0.0682063793669265	2778	51602	2149	1583	1074	688	408	162	229	155	82	42	23	9	41844	42410	42919	43305	43585	43831	10158	10232	10305	10345	10364	10378
K11_DIVERTIC	60_70	UKBB	N14_RENFAILNAS	0.240171241492932	0.634928826784472	1.28818959401636	0.68388992308488	0.69437380190312	1.31372401944076	0.707384902214891	0.447570807068441	0.378378695232317	0.577590897051783	0.707299026984922	1.00014134827177	0.734218118808379	0.156012485418051	0.000662857325656147	0.236397779259376	0.326234882592898	0.189001606075612	194	46789	152	110	78	62	32	7	16	14	10	5	3	1	38116	38158	38190	38206	38236	38261	8699	8701	8705	8710	8712	8714
K11_DIVERTIC	60_70	UKBB	N14_TUBULOINTNEPHRNAS	-0.280588311939828	0.727093983627919	0.444141986938447	-10.5007658820724	1.47005708178649	-10.5006961162613	1.00018895989084	0.447614169106966	0.577632910856868	169.289924992848	0.447525630810112	354.66070442507	0.779066845238578	0.104295457322508	0.441952634487833	0.95054029699863	0.00102034644557385	0.976379905455671	177	46002	116	109	91	66	38	13	9	10	5	2	5	0	37576	37583	37601	37626	37654	37679	8478	8477	8482	8485	8482	8487
K11_DIVERTIC	60_70	UKBB	N14_URETHRALSTRICT	0.75897948509414	0.744400929336893	0.472304917000466	0.869935991834924	0.594860927071116	-0.14500599112035	0.354083189199939	0.267844624263788	0.353964930100543	0.353991681925412	0.447539552291927	1.00014157566239	0.0320724797283067	0.00544884844629931	0.182096755476864	0.0139906233395845	0.183788367028685	0.884722348008026	430	45141	306	265	211	145	92	40	36	31	17	12	6	1	36828	36869	36923	36989	37042	37094	8401	8406	8420	8425	8431	8436
K11_DIVERTIC	60_70	UKBB	N14_URETHRAOTH	1.13873906226512	0.962014102511994	0.700248169895926	0.744753641749279	0.697586759225469	0.591907224012417	0.127207328942874	0.106061613984547	0.140939798331538	0.167424694713816	0.180245791659185	0.289077557200413	3.49620211694268e-19	1.18654390685202e-19	6.75004963308704e-07	8.6556504605241e-06	0.000108747349476519	0.0406019172403287	2344	47485	1624	1335	1003	674	460	232	231	191	114	76	42	12	38772	39061	39393	39722	39936	40164	9202	9242	9319	9357	9391	9421
K11_DIVERTIC	60_70	UKBB	N14_URINOTH	1.01906503268341	0.6895082079286	0.633330090314349	0.591163271159052	0.239921386606278	0.390347401839877	0.101503399727335	0.0901407158610818	0.105426430692342	0.126956640353589	0.156875398447827	0.22990442326443	1.01970092656016e-23	2.0216644262108e-14	1.88617396080978e-09	3.21757290447157e-06	0.126171389357514	0.0895326464647526	4130	48446	2840	2441	1905	1379	964	483	355	286	187	116	58	19	39994	40393	40929	41455	41870	42351	9387	9456	9555	9626	9684	9723
K11_DIVERTIC	60_70	UKBB	N14_UROLITHIASIS	0.646074766822359	0.416132608034626	0.515290531011125	0.669669203598773	0.382954721584875	0.178338049780583	0.289316406430844	0.236291140592912	0.250564292204487	0.258707448124339	0.316587298938432	0.577559336191129	0.0255418265774369	0.0782212782725183	0.0397324002232663	0.00963895658158641	0.226419413128941	0.757489834947212	778	52545	502	460	376	308	210	91	60	50	37	28	13	3	42072	42114	42198	42266	42364	42483	10689	10699	10712	10721	10736	10746
K11_DIVERTIC	60_70	UKBB	N14_UTER_POLYP	0.0792401328980085	-0.73163912667484	-0.0456316533730026	0.850159347399067	-0.10331864299948	-12.0033311822005	1.0008175568395	1.00044935475627	0.70767720781168	0.500899804679163	0.707733379321874	321.104494967115	0.936893109116741	0.464589513049317	0.94858732618488	0.0896467068086655	0.883933022782805	0.970180913845133	203	20395	91	95	101	90	79	67	9	8	8	6	2	0	16755	16751	16745	16756	16767	16779	3743	3744	3744	3746	3750	3752
K11_DIVERTIC	60_70	UKBB	NAFLD	1.93972867350859	1.41541931557163	0.859387489028482	0.390891151704988	1.31197926881287	-9.51438401321401	0.186535050657243	0.18962181417685	0.316637303063888	0.500261299414001	0.353836652874619	138.195461671096	2.51244769922008e-25	8.36591083443522e-14	0.00664547179379868	0.434582582947574	0.0002090123287164	0.94511116970093	497	53767	320	282	181	122	74	31	69	44	20	12	8	0	42836	42874	42975	43034	43082	43125	11039	11064	11088	11096	11100	11108
K11_DIVERTIC	60_70	UKBB	NEURODEGOTH	0.480472975724272	0.381547586442874	0.586160392380638	1.27950815248866	-11.4996575330964	-11.5010461610276	0.500388763247691	0.447591345539209	0.500362022948822	0.44772756528688	295.392232589442	444.981247679354	0.336954883369963	0.393966431767142	0.241408871246168	0.00426612243742297	0.968946095807309	0.979380062352719	325	38593	243	162	107	75	44	25	14	11	8	5	0	0	31620	31701	31756	31788	31819	31838	7041	7044	7047	7050	7055	7055
K11_DIVERTIC	60_70	UKBB	NEURODIS	0.766948940915286	0.760050552701847	0.552956957063503	0.705576230175999	0.694074201280971	0.0965966494199954	0.104208012052074	0.080120922421109	0.0981977233495037	0.103662867073758	0.103814595839705	0.205566594080638	1.84201681797543e-13	2.39396268351318e-21	1.79108731572872e-08	1.00035747366353e-11	2.29808926898615e-11	0.638423312349573	6939	22008	4553	3821	3067	2433	1847	975	451	390	274	193	115	24	20555	21287	22041	22675	23261	24133	3388	3449	3565	3646	3724	3815
K11_DIVERTIC	60_70	UKBB	NEURO_COMORBIDITIES	1.01961006146907	0.668916398146087	0.835928868544584	0.571978675434271	0.732322047608094	0.598019802790958	0.0714288954402769	0.0646550611729903	0.0662202021516562	0.084367660891096	0.0796208645849111	0.127898253447349	3.15650960216441e-46	4.36679802872857e-25	1.56754601175848e-36	1.20512209100894e-11	3.65982876032058e-20	2.92886319094228e-06	15329	18089	10206	9006	7269	5510	4007	1938	945	770	567	351	229	64	19790	20990	22727	24486	25989	28058	2477	2652	2855	3071	3193	3358
K11_DIVERTIC	60_70	UKBB	OFFICIAL_TILASTOKESKUS	1.20973524020425	0.706791842885038	0.553729949167422	0.472885401405018	0.64209440281298	0.0968370073330504	0.183507459997041	0.177576658720585	0.213816723873467	0.250515853130254	0.242997808969138	0.57754395347069	4.33080087222983e-11	6.88553126946634e-05	0.00960481488916008	0.0590734080600676	0.00823237793019054	0.866842608870073	1128	53183	720	616	497	393	286	122	97	72	51	34	20	3	42611	42715	42834	42938	43045	43209	10883	10908	10929	10946	10960	10977
K11_DIVERTIC	60_70	UKBB	OTHER_CHRONIC_CYSTIT	1.04415031115907	0.523508451590504	0.583707064699695	0.239639863797185	-9.49882264329542	2.05481608259835	0.577606404430431	0.577544363086811	0.707264251127829	1.00011825039266	131.008118654616	0.707329146588028	0.0706501814058355	0.364703797714174	0.409199784516635	0.810631425768309	0.942199546643796	0.00367211777421394	107	53822	80	68	43	30	19	9	7	6	3	3	2	2	42740	42752	42777	42790	42801	42811	11102	11103	11106	11106	11107	11107
K11_DIVERTIC	60_70	UKBB	OTHER_CYSTIT	1.5393927840701	-0.403632396946639	0.619046122515503	1.4365904643546	1.10810304139939	-8.49893513808351	0.447544752017312	1.00011053531561	0.707321090409997	0.577572771118845	0.707251677083674	173.438289871124	0.000582488655521125	0.686515868629578	0.381466089862932	0.012872074498447	0.117167691288672	0.960917187195061	109	53839	77	60	42	30	19	6	11	6	5	4	2	0	42749	42766	42784	42796	42807	42820	11111	11116	11117	11118	11120	11122
K11_DIVERTIC	60_70	UKBB	OTHER_ILD_CVD_COMORB	1.5528557761232	1.07444751497823	1.17822403790876	0.872181078063704	0.9233900668185	-11.4867622301277	0.215100103045667	0.22513372462272	0.259592659705212	0.378913231664764	0.378761142536446	351.040958776672	5.22851596511929e-13	1.8196589712982e-06	5.65908964372776e-06	0.0213466618132824	0.0147719670085445	0.973896279872949	814	24596	628	405	277	176	121	48	61	42	27	14	7	0	21399	21622	21750	21851	21906	21979	3322	3341	3356	3369	3376	3383
K11_DIVERTIC	60_70	UKBB	OTHER_SYSTCON_FG	1.479514909628	0.233862896907256	1.30837929402303	0.86759166618078	1.06303951828164	1.61960709037928	0.259036111055743	0.3784719032796	0.278065387460684	0.447642071661533	0.447663784546954	0.577648127624674	1.11908089178871e-08	0.536632362124205	2.53500835387083e-06	0.0526065092303976	0.0175661594901311	0.00505049629992104	403	38325	292	235	153	93	62	27	38	27	24	13	8	3	31741	31798	31880	31940	31971	32006	6657	6668	6671	6682	6687	6692
K11_DIVERTIC	60_70	UKBB	PAIN	1.34372346945304	0.706890459491664	0.810871046551092	0.804225689050793	0.712649008861374	0.601079368096338	0.0728823147130266	0.075397240249713	0.0825418074125735	0.0985420289304806	0.106595624674262	0.16517893962941	6.64511313499394e-76	6.88172192199457e-21	8.89605830729591e-23	3.31587466606896e-16	2.30079141836388e-11	0.000273742507374634	6894	47558	4505	3879	2967	2141	1497	806	589	442	322	205	119	37	40620	41246	42158	42984	43628	44319	8738	8885	9005	9122	9208	9290
K11_DIVERTIC	60_70	UKBB	PANCREATITIS	1.86907655333002	0.838398468931831	0.628857446648735	0.458706449039611	1.10408645956689	0.403974286878072	0.258744902252237	0.333671343262237	0.447490360333386	0.577549587942212	0.447436634759514	1.00011605383999	5.06191373554392e-13	0.0119828998207847	0.159932591009457	0.427062312815718	0.0136029168866223	0.686266099844655	265	52895	182	148	100	76	46	23	29	15	11	8	6	1	42211	42245	42293	42317	42347	42370	10738	10752	10756	10759	10761	10766
K11_DIVERTIC	60_70	UKBB	PDSTRICT	-0.545321621937748	0.568042746471168	0.444511090018927	-0.0198759286600934	-11.0035285740605	-11.003161849593	1.00013647262823	0.44748448987647	0.577532793997984	1.0001153899074	229.400756426052	363.132679221397	0.585583505538932	0.204293708222292	0.441494206642974	0.984144176859411	0.961743020230013	0.975827265815852	173	53729	139	108	80	40	34	14	10	9	4	1	0	0	42695	42726	42754	42794	42800	42820	11058	11059	11064	11067	11068	11068
K11_DIVERTIC	60_70	UKBB	PDSTRICT_EXMORE	0.0202850167297448	1.14161896500662	1.00380669497846	0.551266936328508	-12.0272073221589	-12.0234787156836	1.0008127235143	0.448829804402102	0.578447702890117	1.00069415592549	510.016186368108	794.883691601814	0.983829148875772	0.0109733809191016	0.0826796036263667	0.581712828450604	0.981186021296194	0.987931590087442	173	14715	139	108	80	40	34	14	10	9	4	1	0	0	13086	13117	13145	13185	13191	13211	1653	1654	1659	1662	1663	1663
K11_DIVERTIC	60_70	UKBB	PNEUMOBACTKNOWN	0.453439888466283	0.588380177871669	0.958133618660068	1.25822531765118	0.125498550532336	-8.99937593051101	0.707360865852334	0.500298357488282	0.500306122789721	0.500283320736584	1.00014510639545	153.820489214257	0.521502868018963	0.239571466430581	0.0554804239145801	0.0119023768702053	0.900143286416847	0.953345819561761	162	46730	120	91	60	45	29	14	12	11	8	5	1	0	37687	37716	37747	37762	37778	37793	9073	9074	9077	9080	9084	9085
K11_DIVERTIC	60_70	UKBB	PNEUMONIA	0.90270049518974	0.852170881735319	0.435933131683532	0.268600872488984	0.434464162671653	-0.349788816374248	0.155211654674363	0.128943697132672	0.200568966702243	0.267683627346902	0.277710800147665	0.707279864446767	6.02968227651161e-09	3.87289952587447e-11	0.0297440243345382	0.315655074443511	0.117712347743071	0.620914250664613	2018	51161	1603	1088	647	430	261	105	136	99	44	26	15	2	41203	41718	42159	42376	42545	42701	10237	10274	10329	10347	10358	10371
K11_DIVERTIC	60_70	UKBB	POLLENALLERG	1.38998802054025	1.11120483632276	0.444237256555512	-0.467194238379335	0.0182023214485619	1.95819287088565	0.317387751044751	0.289800505193264	0.500720142900133	1.00038655192093	1.00034903647892	0.707602812045483	1.1897193265223e-05	0.00012588215860052	0.374973010796658	0.640490066824467	0.985482517267489	0.00565120296005621	394	25726	273	231	162	115	53	17	23	18	7	3	2	2	21828	21870	21939	21986	22048	22084	3996	4001	4012	4016	4017	4017
K11_DIVERTIC	60_70	UKBB	PRIM_KNEEARTHROSIS	-11.002122472807	1.06600872603202	0.48260325721172	0.619658664624385	-0.108811996266248	0.393903126352681	219.719796582747	0.378437532968648	0.577656442694106	0.707386246171381	1.00018000289665	1.00012887160773	0.960063877966122	0.00484943922990408	0.403464210308649	0.381039015442823	0.913367141397498	0.693690037188862	148	37650	105	99	75	48	37	19	11	11	6	3	2	1	31217	31223	31247	31274	31285	31303	6465	6465	6470	6473	6474	6475
K11_DIVERTIC	60_70	UKBB	PSOR_ARTHR_OTH	1.56584431867858	-10.4998716797794	0.397154269898667	-0.00479546515893106	1.27166208645253	-10.4930648589034	0.500389644413784	148.706806412112	0.707299337968222	1.00011349748503	0.57752098911203	434.085854887541	0.00175253103620769	0.94370984228153	0.57445124615724	0.996174221265672	0.0276700950737833	0.980714784707652	106	53845	70	64	54	41	24	9	8	5	6	4	3	0	42761	42767	42777	42790	42807	42822	11112	11115	11114	11116	11117	11120
K11_DIVERTIC	60_70	UKBB	PSOR_ENTE_ARTHR	1.94339830363149	-11.5042425411008	0.551228463334834	0.17493046870434	1.45344864641102	-11.4867205465822	0.447907756759883	267.405259825791	0.707412915379591	1.00018588951286	0.5776318863462	755.536125400611	1.43239354700839e-05	0.96568419500348	0.435851653084244	0.861159815603513	0.0118621263094037	0.987869906404369	107	37677	70	64	55	41	24	9	9	5	6	4	3	0	31230	31236	31245	31259	31276	31291	6475	6479	6478	6480	6481	6484
K11_DIVERTIC	60_70	UKBB	PULMONARYDG	0.665563762064064	0.608740720057475	0.588309275310285	0.316032597371447	0.477898580138431	0.0589296716344695	0.0955790655330526	0.0740476826333221	0.0832219945929234	0.106328885897924	0.0977594897009992	0.183649529864207	3.31947324126014e-12	2.01933281747734e-16	1.55878662248265e-12	0.00295656956186142	1.01600258070204e-06	0.74830046221769	8453	31230	5549	4776	3840	3071	2382	1203	534	460	325	208	129	30	28166	28939	29875	30644	31333	32512	5434	5508	5643	5760	5839	5938
K11_DIVERTIC	60_70	UKBB	PULM_ANXIETY	1.26401802265345	0.964346656770109	0.944411746860971	0.580954929909181	0.902373098051955	1.00995248520145	0.128351052387336	0.117446737874971	0.142405390072258	0.218869984780854	0.204729028136335	0.333710603603226	6.98301592250868e-23	2.19486279733021e-16	3.31496533030192e-11	0.00794641723769467	1.04500119729646e-05	0.00247458386537558	2084	48051	1436	1184	848	537	336	145	193	152	94	49	33	9	39138	39390	39726	40037	40238	40429	9368	9409	9467	9512	9528	9552
K11_DIVERTIC	60_70	UKBB	PULM_IMMUNECOMORB	1.75026321777604	1.05734224917832	1.21381605253579	1.26949382473306	0.90106372956742	1.45580532369725	0.107623352163489	0.114441797490741	0.124590578182221	0.142126900265424	0.175599542110305	0.205425847463078	1.81092130749202e-59	2.48517572208534e-20	1.98727246981004e-22	4.17940525405497e-19	2.87662553103167e-07	1.37280223961806e-12	2353	24694	1533	1314	975	703	470	263	268	198	145	97	52	24	21553	21772	22111	22383	22616	22823	3693	3763	3816	3864	3909	3937
K11_DIVERTIC	60_70	UKBB	PULM_INFECTIONS	0.350474801827451	0.574256048111186	0.43295692939559	0.302721104091465	0.413924523401016	0.0916317206190895	0.117805619828248	0.0781977459427859	0.0914619588656067	0.106836707974415	0.100349028245123	0.177564340273707	0.0029296355480444	2.07862685146544e-13	2.20422469420971e-06	0.00460422625553251	3.70979115415629e-05	0.605820893026847	6969	41687	4446	3826	3181	2691	2127	1141	445	405	286	201	125	32	35744	36364	37009	37499	38063	39049	8021	8061	8180	8265	8341	8434
K11_DIVERTIC	60_70	UKBB	PULM_MEDICATIO_COMORB	0.413288157334582	0.457736565261341	0.142050119750495	0.312282270253542	0.228202351926418	0.407100118352662	0.0920158818035757	0.0706796690931382	0.102672883869496	0.121345546311461	0.146581386640729	0.250408619508814	7.07275449838098e-06	9.4053488446254e-11	0.166505086878978	0.0100676829318277	0.119510768641912	0.104004289180333	7691	47276	6188	5051	3322	2015	1107	378	492	399	208	124	61	16	39507	40644	42373	43680	44588	45317	8780	8873	9064	9148	9211	9256
K11_DIVERTIC	60_70	UKBB	PULM_PNEUMONIA_SEPSIS	0.948874979291117	0.89804400593127	0.482831273451577	0.313988974500163	0.479865529522191	-0.304979113769843	0.155498267873633	0.129226697623298	0.200747290600439	0.26781579479249	0.277823829722155	0.707333554142591	1.0464593580409e-09	3.66923670189586e-12	0.0161649633766514	0.241033897257536	0.0841264450881599	0.666346713231266	2019	40674	1604	1088	647	430	261	105	136	99	44	26	15	2	33147	33663	34104	34321	34490	34646	7806	7843	7898	7916	7927	7940
K11_DIVERTIC	60_70	UKBB	PULM_PSYCH_COMORB	1.34687949817025	1.08567307106409	1.00673219274979	1.02531704574919	1.09870402607153	1.09929138603247	0.113334194573857	0.0992208269132273	0.116878046285866	0.132798918660397	0.131404623313649	0.214638740681915	1.43099371890402e-32	7.25906677127207e-28	7.08466101423584e-18	1.15580278472526e-14	6.20687183541174e-17	3.02971885879342e-07	3854	25102	2439	2079	1643	1257	935	450	306	246	181	126	78	22	22744	23104	23540	23926	24248	24733	3467	3527	3592	3647	3695	3751
K11_DIVERTIC	60_70	UKBB	Q17_CONGEN_MALFO_CIRCULATO_SYSTEM	-0.542286357415323	0.489486294261723	0.337833151779782	0.645428954114909	0.16523751036064	1.18395437060432	1.00015482505847	0.447482009146379	0.577555468269198	0.577558978677576	0.707241751915954	0.707291882117682	0.587679074646311	0.274012832150479	0.55859055736094	0.263775571717212	0.815267163921354	0.0941451159691415	202	53776	137	123	94	62	45	26	11	10	6	5	3	2	42738	42752	42781	42813	42830	42849	11092	11093	11097	11098	11100	11101
K11_DIVERTIC	60_70	UKBB	Q17_CONGEN_MALFO_DEFORMAT_CHROMOSOMAL_ABNORMALITI	0.427504352542368	0.801033995703117	0.51650805268557	0.129453736044733	0.267092571536129	0.696158892673791	0.316677814138421	0.200599196077451	0.26769714932233	0.378275931249939	0.353835330498182	0.50024680763758	0.177026817776625	6.51857765576071e-05	0.0536751198638557	0.732185042956501	0.450339036236602	0.164034210393536	750	53342	501	445	342	249	183	79	52	47	26	16	11	4	42618	42674	42777	42870	42936	43040	10921	10926	10947	10957	10962	10969
K11_DIVERTIC	60_70	UKBB	Q17_CONGEN_MALFO_DEFORMAT_MUSCULOS_SYSTEM	0.89742729603258	-0.395812998374485	0.865941037537641	0.81117724356884	0.221092829437457	-7.9974616259017	0.707349897897647	1.00013452948376	0.577626204643399	0.70731902736444	1.00010583645469	142.629144531695	0.204541787193375	0.692282267210902	0.133837994955018	0.251450389647075	0.825038370970482	0.955284671705406	104	53832	62	60	52	42	30	7	7	5	6	3	1	0	42763	42765	42773	42783	42795	42818	11104	11106	11105	11108	11110	11111
K11_DIVERTIC	60_70	UKBB	Q17_CONGEN_MALFO_URINARY_SYSTEM	-10.5010641582872	1.25401250589871	0.437470358144144	-10.5023314403258	-0.209813071439412	1.73187936527984	175.236797778782	0.378333991496153	0.707299066507036	191.708996004386	1.00011218389619	0.707358027747404	0.952215372862087	0.000917859246373015	0.536240314378382	0.956311603778095	0.833831940059961	0.014350128207241	133	53811	93	77	53	41	33	14	8	10	3	2	3	2	42754	42770	42794	42806	42814	42833	11089	11087	11094	11095	11094	11095
K11_DIVERTIC	60_70	UKBB	Q17_LVOTO_BROAD	0.733646632347178	0.0654928853199847	0.606555743110823	-1.07370584812915	1.13239555787112	1.35992827338337	0.30193398267246	0.333664518400701	0.333668251436761	1.00011351307969	0.378250992175045	0.707309496031608	0.0151061294655771	0.844388167800641	0.0690884769340288	0.283009179794501	0.00275555764593586	0.0545205251981382	492	53524	400	306	197	113	64	26	32	22	14	8	8	2	42644	42738	42847	42931	42980	43018	10940	10950	10958	10964	10964	10970
K11_DIVERTIC	60_70	UKBB	Q17_OTHER_CONGEN_MALFO_DIGES_SYSTEM1	1.73071082092167	1.57752643679268	0.962610662246239	-10.5035152817072	0.619020448909875	-10.5082667920035	0.408603833266821	0.353890058679624	0.577542901122691	228.840351461375	1.00012186434723	397.611657602463	2.27871668346299e-05	8.28538610130071e-06	0.0955672151859665	0.963390848781362	0.535952577961495	0.978915588251689	101	53827	73	61	42	27	15	6	18	12	4	1	1	0	42740	42752	42771	42786	42798	42807	11097	11103	11111	11114	11114	11115
K11_DIVERTIC	60_70	UKBB	Q17_VACTREL	-0.380008315247209	0.875963975246702	0.382056744065169	0.162910804365507	0.0516703067763607	1.39791515423905	0.70732840600185	0.289117698267112	0.447486700928554	0.57757882134641	0.577537406953949	0.500238993162169	0.591098717549023	0.00244729258237246	0.393224980282943	0.777898934882895	0.928711098370004	0.0051980912398062	341	53665	231	202	147	108	79	41	21	21	9	7	6	4	42723	42752	42807	42846	42875	42913	11031	11031	11043	11045	11046	11048
K11_DIVERTIC	60_70	UKBB	R18_ABDOMI_PELVIC_PAIN	2.01056883306565	0.989019970961941	1.16485827906958	0.893512839748826	1.1090607539035	0.975954818989023	0.0838511989171555	0.10422440221717	0.110626012657427	0.151842671197462	0.141090166375746	0.218938343473928	4.73870163608518e-127	2.32519151113393e-21	6.30377529954475e-26	3.99344338437687e-09	3.82137892677614e-15	8.28554404283707e-06	3000	44761	1864	1626	1266	889	618	342	339	220	160	98	68	21	37884	38122	38482	38859	39130	39406	7674	7793	7853	7915	7945	7992
K11_DIVERTIC	60_70	UKBB	R18_ABNORMALITI_BREAT	1.18242132623088	0.710601668590979	0.737897286919214	0.977953624392553	0.878582255145493	1.12273723297456	0.163342054127565	0.16108981905108	0.193277170116217	0.209285625021276	0.230009986222925	0.316642361338394	4.52245897073874e-13	1.02792651956193e-05	0.000134636543788118	2.97095094550025e-06	0.000133583210764021	0.000391485327425914	1510	43602	1053	855	575	386	267	122	121	96	72	50	28	10	35977	36175	36455	36644	36763	36908	7961	7986	8010	8032	8054	8072
K11_DIVERTIC	60_70	UKBB	R18_ABNORMALITI_GAIT_MOBIL	1.26454677062645	0.644758877842087	0.858527106690528	0.311372659616576	1.27106556962134	-9.49670487770851	0.243077222981929	0.289066437104954	0.353906463203534	0.707291433973336	0.577530979999317	198.057261583043	1.96897587114282e-07	0.0257151415376878	0.0152722111056757	0.659768740201971	0.0277458460537751	0.96175665758263	538	51575	434	269	157	78	33	11	38	22	13	5	3	0	41415	41580	41692	41771	41816	41838	10226	10242	10251	10259	10261	10264
K11_DIVERTIC	60_70	UKBB	R18_ABNORMALITI_HEART_BEAT	1.22335274370414	0.797525189247946	0.805894152035913	0.756581221936263	0.492913430240177	1.14321005125383	0.148631890604938	0.145379391554017	0.174944020947443	0.21891439807073	0.258705745501387	0.316636893489514	1.86036421979359e-16	4.11555557432532e-08	4.09339725817506e-06	0.00054813396966077	0.0567403958349108	0.000305635037648689	1657	43952	1166	942	668	453	307	136	143	104	63	37	22	10	36317	36541	36815	37030	37176	37347	7983	8022	8063	8089	8104	8116
K11_DIVERTIC	60_70	UKBB	R18_ABNORMAL_BLOOD_P_READI_WO_DIAGNOSIS	1.10550325636781	0.779993269477145	0.907575334235628	0.401891931623624	0.190373766866125	0.933130278898981	0.28932843933591	0.267832075494218	0.302046718974581	0.500320217687378	0.577585788600513	0.707342382425397	0.000132950238812858	0.00358838283392796	0.00265797904631955	0.421819028266346	0.741700271882612	0.187100269985114	474	42654	352	275	201	124	81	34	40	29	20	9	5	2	35116	35193	35267	35344	35387	35434	7620	7631	7640	7651	7655	7658
K11_DIVERTIC	60_70	UKBB	R18_ABNORMAL_FINDI_DIAGNOST_IMAGI_FUNCTION_STUDI_WO_DIAGNOSIS	1.40311636719256	0.748706372609976	0.609403853227509	0.618534983496921	0.67026456328212	0.484099999253001	0.122417308465297	0.13569446334721	0.177423281352381	0.218727489328173	0.236140100904189	0.447434101991989	2.05327849229319e-30	3.43680684960536e-08	0.000593110119566444	0.0046857440186415	0.00453376162355093	0.279276064118534	1888	52770	1380	1051	710	472	294	118	179	114	67	40	22	5	42483	42812	43153	43391	43569	43745	10616	10681	10728	10755	10773	10790
K11_DIVERTIC	60_70	UKBB	R18_ABNORMAL_FINDI_DIAGNOST_IMAGI_LUNG	1.27905545427793	1.08013585061485	0.946127048784988	0.70144966759227	0.717975314088979	-9.49645346553511	0.250566036639458	0.229931726721888	0.316606227102771	0.447486364003096	0.500205726454371	143.165848593333	3.31382587375196e-07	2.6318828934903e-06	0.00280497334372819	0.116990145931869	0.151184525377329	0.947113638257949	493	51101	379	267	155	102	59	25	51	35	18	9	4	0	41112	41224	41336	41389	41432	41466	10052	10068	10085	10094	10099	10103
K11_DIVERTIC	60_70	UKBB	R18_ABNORMAL_FINDI_DIAGNOST_IMAGI_OTHER_BODY_STRUCTURES	1.72707626870051	1.07124014079378	-0.0259376633469132	0.402703485351598	0.938152725406485	0.716861939206831	0.189754420483726	0.213775433405743	0.447501856322028	0.447488109608945	0.378276088332938	0.707267033099678	8.89786069559364e-20	5.41328517898042e-07	0.953779679076143	0.36816284281127	0.0131355085688224	0.310789806181521	572	51180	405	313	223	141	95	38	60	34	15	11	8	2	41140	41232	41322	41404	41450	41507	10147	10173	10192	10196	10199	10205
K11_DIVERTIC	60_70	UKBB	R18_ABNORMAL_FINDI_EXAMI_BLOOD_WO_DIAGNOSIS	1.0833552059639	0.769776347439673	0.507314929976411	0.385449087479995	0.324108755127831	0.653093887849339	0.13589749223279	0.125044718590671	0.174824140489322	0.236263097733686	0.277811676940721	0.378258444774636	1.56309182812227e-15	7.46012328368279e-10	0.00370955976251716	0.102797493234307	0.243352088286241	0.0842429197350529	1930	52638	1445	1165	786	496	278	133	162	119	65	35	19	7	42305	42585	42964	43254	43472	43617	10656	10699	10753	10783	10799	10811
K11_DIVERTIC	60_70	UKBB	R18_ABNORMAL_FINDI_EXAMI_OTHER_BODY_FLUIDS_SUBST_TISSU_WO_DIAGNOSIS	1.70194534512315	-0.3805943949723	0.917749423552005	-0.121915308148576	-10.4944647193202	-10.4957874439986	0.44757607059354	1.00013878783612	0.577629276294191	1.00012626379444	195.637914809256	320.322592520074	0.000143195026616996	0.703543437181381	0.112100850171274	0.902978281677309	0.957220166692535	0.973860949290069	109	53689	70	57	49	45	31	20	10	5	4	1	0	0	42634	42647	42655	42659	42673	42684	11084	11089	11090	11093	11094	11094
K11_DIVERTIC	60_70	UKBB	R18_ABNORMAL_INVOLU_MOVEM	1.47329961878776	0.922627967014194	0.637744505509575	0.0125435258829363	1.3208995614243	1.28493920996351	0.408631850046923	0.408553699136075	0.577594547448585	1.00012426627908	0.577597373039888	1.00014671242953	0.000311618608919289	0.0239283121834834	0.269532966317524	0.989993220244536	0.0222024562203797	0.198879407717143	160	50046	114	97	69	39	25	9	15	10	8	5	4	1	40341	40358	40386	40416	40430	40446	9736	9741	9743	9746	9747	9750
K11_DIVERTIC	60_70	UKBB	R18_ABNORMAL_RESULTS_FUNCTION_STUDI	1.34418606870453	0.343150527876947	0.878761823455478	0.977155140772457	0.641413719997134	0.400739280649143	0.189811208794224	0.243057988932614	0.224144498477022	0.267696951655957	0.353874987562277	0.70727049293273	1.42396496260852e-12	0.158007332755786	8.83600092359283e-05	0.000262006748359374	0.0699022974950972	0.570986148544173	871	51419	633	493	341	229	139	54	82	55	41	24	10	2	41396	41536	41688	41800	41890	41975	10179	10206	10220	10237	10251	10259
K11_DIVERTIC	60_70	UKBB	R18_ABNORMAL_WEIGHT_LOSS	1.97668493655858	0.848498139481139	0.756757459532603	0.91401443708228	0.344749940685669	0.996974859857588	0.130093711645279	0.183165218822166	0.243002593467282	0.289067047645438	0.408478967410517	0.500169021733651	3.85669429770328e-52	3.61416806555988e-06	0.00184447549231135	0.00156718545000908	0.398678034791896	0.0462312432516901	920	53327	655	496	333	197	130	51	109	55	32	18	8	4	42691	42850	43013	43149	43216	43295	10792	10846	10869	10883	10893	10897
K11_DIVERTIC	60_70	UKBB	R18_ANOREXIA	2.07347474818695	0.121932625310025	0.962028561438114	1.09368729919996	0.4706895483685	-8.16656561690876	0.333735337952217	0.707262051338235	0.577540521305649	0.707273988967509	1.00014520586565	126.59276760291	5.20051694149062e-10	0.863122352311755	0.0957665176840714	0.122022053521275	0.63791125748439	0.948563728607207	140	53824	103	71	41	28	20	10	14	6	5	2	1	0	42761	42793	42823	42836	42844	42854	11086	11094	11095	11098	11099	11100
K11_DIVERTIC	60_70	UKBB	R18_ASCITES	2.26836253315452	1.82022443070399	1.81733527547816	1.35889755536554	-9.14224443924283	3.26437527154498	0.316977060597909	0.378481333660824	0.500569621710463	0.707421739626334	191.740376122454	0.707745142561131	8.29225673307307e-13	1.51471456330795e-06	0.000282834906611715	0.054742330911531	0.961971010526109	3.98122997281631e-06	229	42717	185	69	36	29	14	3	20	10	6	3	1	2	35915	36031	36064	36071	36086	36097	6826	6836	6840	6843	6845	6844
K11_DIVERTIC	60_70	UKBB	R18_CARDIAC_MURMU_OTHER_CARDIAC_SOUNDS	0.58723660591681	1.32285349143833	1.34988270615542	-11.4996825979392	-11.4996268248076	1.84619335223666	0.577670816720153	0.316752789334381	0.378435823504206	286.596201950671	305.79096107017	0.577665314778555	0.30936315306311	2.96293870484735e-05	0.000361083750605789	0.967993442927394	0.970001688563431	0.00139368009261438	199	42424	137	118	85	57	36	17	19	17	9	2	3	3	34914	34933	34966	34994	35015	35034	7553	7555	7563	7570	7569	7569
K11_DIVERTIC	60_70	UKBB	R18_CONVU_NOT_ELSEW_CLASSIFIED	1.04565219740546	0.680395898713934	0.284214224913829	0.283285828535194	1.75925494717334	-10.5002912969074	0.408803061722071	0.378469835506037	0.577702418232932	0.707413195942268	0.333867255090944	212.81801759329	0.0105325003984709	0.0722159001628217	0.622738145526455	0.688822798520383	1.36926625102046e-07	0.960648903460261	326	41991	236	170	112	77	52	33	18	16	12	9	9	0	34771	34837	34895	34930	34955	34974	7292	7294	7298	7301	7301	7310
K11_DIVERTIC	60_70	UKBB	R18_COUGH	0.908892417762466	1.12696611335762	0.649124205637912	0.808106572149251	1.01741484517709	1.04259510132451	0.278015076954874	0.196913416349372	0.316752720674853	0.378459290648592	0.35396123208761	0.577583821056155	0.00107844458938235	1.04563440777017e-08	0.0404319078049989	0.0327402987910332	0.00404836932246499	0.0710594289583805	643	42719	466	381	240	149	106	42	51	42	24	17	11	3	35192	35277	35418	35509	35552	35616	7653	7662	7680	7687	7693	7701
K11_DIVERTIC	60_70	UKBB	R18_DISTU_SKIN_SENSA	1.03057748988018	0.441496424533772	0.963372793377381	1.06451781168774	0.977264150519913	1.13838859002726	0.333837861357526	0.333718437615383	0.289127063053535	0.333774648698815	0.353941215419364	0.447531758730159	0.00202146827491976	0.18584840096376	0.000862227353189324	0.001426025258525	0.00576084996085443	0.0109683802058257	437	52604	258	226	191	129	100	62	31	26	26	20	13	5	42023	42055	42090	42152	42181	42219	10729	10734	10734	10740	10747	10755
K11_DIVERTIC	60_70	UKBB	R18_DIZZI_GIDDI	1.20827257653221	0.822049934351874	0.973036549180763	0.730588975314105	0.784930471217649	1.15152790751632	0.189735655229796	0.17743867503452	0.200608651891995	0.289136847027971	0.28905010583269	0.408519354536603	1.91272715071211e-10	3.60634744401741e-06	1.23199290132321e-06	0.0115109310194753	0.00661654690127212	0.00482059132011222	937	51211	640	543	374	253	171	71	88	68	46	23	17	6	41275	41372	41541	41662	41744	41844	10145	10165	10187	10210	10216	10227
K11_DIVERTIC	60_70	UKBB	R18_DYSPHAGIA	1.47892562181857	1.09765637940533	1.21696779672626	1.49724907241631	1.13604230803407	-0.0188726127462597	0.172805009345632	0.161258916501111	0.177822932347115	0.197084952621737	0.250636531181766	0.707339497982755	1.14495068479218e-17	9.97970070470967e-12	7.71704378732427e-12	3.03137649587926e-14	5.82541899769699e-06	0.978714068762222	1193	43710	792	658	498	326	223	106	129	99	66	42	18	2	36884	37018	37178	37350	37453	37570	7098	7128	7161	7185	7209	7225
K11_DIVERTIC	60_70	UKBB	R18_DYSPNOEA	0.765671436197453	0.182639129211046	0.47797371137026	0.554027509154024	0.210997727827428	0.772237311131063	0.182722456200477	0.191064532600653	0.20496611174273	0.24624004565629	0.304971529685566	0.381061218382065	2.78521859043976e-05	0.339121324369573	0.0197025549185817	0.0244521920493311	0.489024994484649	0.0427090724879277	1178	28628	852	692	435	287	189	75	100	76	55	34	17	7	22950	23110	23367	23515	23613	23727	5904	5928	5949	5970	5987	5997
K11_DIVERTIC	60_70	UKBB	R18_ELEVATED_BLOOD_GLUCOSE_LEVEL	1.57621289981324	1.36863587557848	0.894421475422114	-10.4993430452438	-10.4990052450891	-10.5002016699045	0.333756944643087	0.3337156758588	0.577554421711519	274.641848476579	277.325432367124	331.38308571412	2.32806147609924e-06	4.11007021253372e-05	0.121469285925208	0.96950492547358	0.969800845467993	0.974722466363046	207	50823	161	105	58	21	15	11	21	12	3	0	0	0	40711	40767	40814	40851	40857	40861	10137	10146	10155	10158	10158	10158
K11_DIVERTIC	60_70	UKBB	R18_ENLARGED_LYMPH_NODES	1.89121437442282	1.13726426537256	0.000314379384022552	0.470427274572912	1.19067624570169	1.91352534493478	0.230294363888108	0.27796072067837	0.577634989696655	0.577661044347026	0.40862835173862	0.447587131268387	2.17242863588779e-16	4.28671909949086e-05	0.999565749220811	0.415435547701127	0.00357016725714329	1.90964176117106e-05	412	42113	300	203	140	85	60	30	42	24	13	12	11	5	34816	34913	34976	35031	35056	35086	7367	7385	7396	7397	7398	7404
K11_DIVERTIC	60_70	UKBB	R18_FAECAL_INCONTINENCE	1.57118466191875	1.03376291768945	1.10921336188749	1.59118323207346	1.28916362358973	2.59069121024834	0.408845650663	0.408764633070848	0.447666079279384	0.44769267994505	0.500333485215123	0.577771685220978	0.000121550585233514	0.0114390291059608	0.0132206519544352	0.000379150393742538	0.00997748213603642	7.3278677876681e-06	211	42838	147	116	88	54	41	14	17	14	14	10	5	3	35976	36007	36035	36069	36082	36109	6909	6912	6912	6916	6921	6923
K11_DIVERTIC	60_70	UKBB	R18_FEVER_OTHER_UNKNO_ORIGIN	1.48508355624737	1.26329526577258	0.991020084751734	1.42537648015693	0.696461025049397	-0.0106478672732936	0.219137476810725	0.196968683410557	0.267887936481352	0.267860748269971	0.408622042632195	1.00014863081926	1.22739988187201e-11	1.42042724543027e-10	0.000216124223488705	1.03009137225967e-07	0.0883038182657616	0.991505654105885	650	42332	450	334	239	162	109	47	70	52	32	21	7	1	35006	35122	35217	35294	35347	35409	7456	7474	7494	7505	7519	7525
K11_DIVERTIC	60_70	UKBB	R18_FLATU_RELATED_CONDI	2.0916510536504	1.20726391060326	1.14014562315877	1.09107547445817	1.21584385370328	1.31399170572172	0.289510932871043	0.333910409057103	0.408734328735039	0.500402345383072	0.577676473515699	1.00020749914068	5.01935955268208e-13	0.000299730954758028	0.00527969900512164	0.0292280904687938	0.0353161971440846	0.188940747520402	242	42624	154	134	114	74	47	14	27	18	10	7	4	1	35892	35912	35932	35972	35999	36032	6793	6802	6810	6813	6816	6819
K11_DIVERTIC	60_70	UKBB	R18_GANGRENE_NOT_ELSEW_CLASSIFIED	1.20547179275963	1.1935847222986	1.90096656443264	0.405195303757337	0.96769281157092	-8.49966856848571	0.577779047950434	0.44770457148705	0.378417400747983	1.00017106633914	1.00014620357619	245.749007813869	0.0369434095690823	0.00767574823285825	5.0747478896915e-07	0.685384895567071	0.333268483095771	0.972409237709309	120	42266	86	71	48	31	13	3	13	13	8	2	1	0	34764	34779	34802	34819	34837	34847	7523	7523	7528	7534	7535	7536
K11_DIVERTIC	60_70	UKBB	R18_GENERAL_SYMPTOMS_SIGNS	1.44832242492284	0.675265609674691	0.616315947216423	0.648554792559012	0.604905277326858	0.490410030638805	0.0728111218005785	0.0834722948310076	0.102774262044349	0.122341414571254	0.128922495916177	0.204632263326103	4.82112751315203e-88	5.98131241000066e-16	2.01252666249287e-09	1.15051774012481e-07	2.70537622230675e-06	0.0165505486876223	5861	48560	4100	3173	2212	1532	1051	551	483	318	208	135	82	24	40601	41528	42489	43169	43650	44150	9237	9402	9512	9585	9638	9696
K11_DIVERTIC	60_70	UKBB	R18_HAEMORRHAGE_RESPI_PASSA	1.45257062675567	0.885097892803055	0.953646696525352	0.911085119548306	0.491977563760518	1.38798523893511	0.224494594721019	0.224326583352548	0.250631382945756	0.316726487805819	0.408575557794256	0.447523315481886	9.77415139141508e-11	7.96079178554836e-05	0.000141817256062399	0.00402026207653164	0.228539830610992	0.00192554969038374	594	42692	421	347	258	172	117	49	58	45	35	20	11	5	35174	35248	35337	35423	35478	35546	7633	7646	7656	7671	7680	7686
K11_DIVERTIC	60_70	UKBB	R18_HEADACHE1	1.36254018023521	0.517995280677665	0.909465172539069	1.24133467375095	0.927401761745621	0.576438528038143	0.183697332882952	0.213981873756793	0.204972211969066	0.204999018263968	0.243177761541357	0.447609667959443	1.19522399594577e-13	0.0154887919053203	9.12141265245524e-06	1.40138720722544e-09	0.000136913644323307	0.19781030454365	1129	42414	696	606	448	331	248	144	90	68	58	41	22	5	35304	35394	35552	35669	35752	35856	7453	7475	7485	7502	7521	7538
K11_DIVERTIC	60_70	UKBB	R18_HEARTBURN	1.5735326918131	0.87097610925696	1.15293057169027	0.56079586438059	1.15828879828334	0.786022601485821	0.33413413017406	0.354131619440011	0.378608067551189	0.577734339771817	0.408679758516224	1.00024434282645	2.48587843954481e-06	0.0139142309478963	0.00232539341481204	0.33170705468462	0.00459375354770726	0.431966743147422	301	42602	197	179	132	100	76	29	24	19	13	9	7	1	35935	35953	36000	36032	36056	36103	6747	6752	6758	6762	6764	6770
K11_DIVERTIC	60_70	UKBB	R18_HEPATOM_SPLENO_NOT_ELSEW_CLASSIFIED	2.14637744778724	1.36600523477767	0.416368523817199	2.1518421880334	2.10326749735429	-8.19126633831756	0.408889851559589	0.500453545684951	1.00020363170537	0.577725181475094	0.707474040470247	157.981132005519	1.52694576086751e-07	0.00634238061399508	0.677202378194325	0.000195562114108357	0.00294976199617928	0.958648494064664	118	42511	88	57	39	15	9	7	12	7	5	5	2	0	35796	35827	35845	35869	35875	35877	6733	6738	6740	6740	6743	6745
K11_DIVERTIC	60_70	UKBB	R18_LOCALIZED_SWELL_MASS_LUMP_SKIN_SUBCU_TISSUE	0.965038663915423	0.558985367636549	0.355669220487283	0.424952868127545	0.766212785927203	0.089007512999615	0.408655067294617	0.378320553817459	0.500248333961803	0.577560656864816	0.447437133508865	1.00015164943135	0.0182012052526425	0.139529799765532	0.477093334383852	0.461869560367335	0.086814155573076	0.929086664911233	270	52490	188	163	117	76	59	31	19	15	9	8	6	1	41879	41904	41950	41991	42008	42036	10674	10678	10684	10685	10687	10692
K11_DIVERTIC	60_70	UKBB	R18_MALAI_FATIG	2.06280699262555	1.02031406138097	0.729930217318773	-0.122474516405585	1.40726450167303	1.16560238810109	0.183594922007683	0.258805204167426	0.378410050025361	0.707373979309228	0.353996119841913	0.577664362325968	2.7250274352068e-29	8.06697371653486e-05	0.0537383324962952	0.862541622468317	7.02707994293585e-05	0.0436136752948188	534	42590	379	258	170	104	71	40	54	26	16	12	11	3	35143	35264	35352	35418	35451	35482	7548	7576	7586	7590	7591	7599
K11_DIVERTIC	60_70	UKBB	R18_MOUTH_BREAT	0.542411416624014	0.201279944073687	-0.859620484438371	0.411772792165609	0.568951133887423	0.364538000540053	0.742162728522319	0.618374637878497	1.02294692021461	0.622778420553043	0.552569748038657	0.756354304620108	0.464869308773113	0.744803907021308	0.400719276139321	0.508492606559614	0.303176295568876	0.629829214901977	142	28311	68	71	74	60	50	32	6	8	9	9	6	2	22527	22524	22521	22535	22545	22563	5852	5850	5849	5849	5852	5856
K11_DIVERTIC	60_70	UKBB	R18_NAUSEA_VOMITI	1.81156792463931	1.07280498908458	0.944788204811565	1.28356281665213	1.07320513461647	1.1199243500806	0.122086141808004	0.138621938435729	0.180580961159172	0.186663767911135	0.21390759182236	0.333804701284265	8.26554642954924e-50	1.00146045355643e-14	1.67742962277649e-07	6.14114907893832e-12	5.24453309753991e-07	0.000793567534927757	1682	44021	1171	910	626	412	293	138	172	113	74	52	31	9	37108	37369	37653	37867	37986	38141	7252	7311	7350	7372	7393	7415
K11_DIVERTIC	60_70	UKBB	R18_OEDEMA_NOT_ELSEW_CLASSIFIED	1.63482153455311	1.44528441539027	0.789691195720766	0.231494854408481	0.506010232593737	1.1191304994681	0.25898088049906	0.230142897784425	0.408646850198245	0.70735946554121	0.707341915911175	1.00015254617122	2.74531075315076e-10	3.38695898914879e-10	0.0533035079148249	0.74346654379189	0.474381277842766	0.263157286623336	410	42473	310	203	141	88	46	15	38	25	7	3	2	1	35039	35146	35208	35261	35303	35334	7496	7509	7527	7531	7532	7533
K11_DIVERTIC	60_70	UKBB	R18_OTHER_ABNORMAL_FINDI_BLOOD_CHEMIS	0.928534800900574	0.64354718021123	0.40527185190228	0.258537048385209	0.332555754371661	0.866949430456059	0.161057180298123	0.143780323215933	0.196823629222232	0.267776162272541	0.301966087835565	0.378275415231179	8.15372082305194e-09	7.60880354015025e-06	0.039488398645332	0.33429599950615	0.270765388123688	0.0219144651107567	1580	51988	1193	984	680	438	237	106	122	94	53	29	17	7	41801	42010	42314	42556	42757	42888	10452	10480	10521	10545	10557	10567
K11_DIVERTIC	60_70	UKBB	R18_OTHER_SKIN_CHANG	0.564311562620034	0.0269336707228843	1.22789944564561	0.636853461514522	0.167871079983477	-8.49479365471646	0.707337418872895	0.707313524156388	0.447506838481794	0.707274150837612	1.00012842732347	159.25409949996	0.424988391260105	0.969624831091013	0.00607200509098282	0.36788950771315	0.866701661008172	0.957460109677583	129	52476	93	79	57	42	28	8	10	9	7	3	1	0	41836	41850	41872	41887	41901	41921	10666	10667	10669	10673	10675	10676
K11_DIVERTIC	60_70	UKBB	R18_OTHER_SYMPTOMS_SIGNS_INVOLVI_CIRCULATO_RESPI_SYSTEMS	1.34820004686329	1.55117954710802	-0.276962283944806	1.31538341840312	0.318471709267916	-9.498691265058	0.447667048214128	0.316758788156954	1.00017517103159	0.577646048952798	1.00016615587182	201.041287207346	0.00259863385560539	9.72924596930917e-07	0.781846313850246	0.0227776089246193	0.7501672778851	0.962315997804092	173	42312	126	94	65	38	22	15	18	14	4	3	1	0	34817	34849	34878	34905	34921	34928	7524	7528	7538	7539	7541	7542
K11_DIVERTIC	60_70	UKBB	R18_OTHER_SYMPTOMS_SIGNS_INVOLVI_COGNITIVE_FUNCTIONS_AWARE	0.440882183093457	1.07302550207941	-0.00112455371371572	0.860795300409879	0.405024636270546	0.332610680448883	0.353956505160219	0.21377728820048	0.447480770759839	0.353884073929586	0.500212725166013	1.00009392632105	0.212917549945866	5.18434925022274e-07	0.99799485662816	0.0149982339791896	0.418109868182253	0.739451763334081	609	51490	480	308	202	140	83	25	36	32	15	12	5	1	41316	41488	41594	41656	41713	41771	10267	10271	10288	10291	10298	10302
K11_DIVERTIC	60_70	UKBB	R18_OTHER_SYMPTOMS_SIGNS_INVOLVI_DIGES_SYSTEM_ABDOMEN	1.61151159001447	0.592046083951293	0.994178226031362	0.972793009145956	1.03092815569512	0.723724625923546	0.118800117649716	0.145502670848609	0.137323629944712	0.163234703015111	0.172368178638236	0.333813673034505	6.46687353144822e-42	4.72213130397834e-05	4.49766623196681e-13	2.53050732864266e-09	2.21818651584792e-09	0.0301549070816098	2117	44313	1368	1214	964	709	472	224	196	138	108	69	41	9	37138	37292	37542	37797	38034	38282	7728	7786	7816	7855	7883	7915
K11_DIVERTIC	60_70	UKBB	R18_OTHER_SYMPTOMS_SIGNS_INVOLVI_NERVOUS_MUSCULOS_SYSTEMS	0.787638216635534	1.20192349403634	0.656089048349347	-0.371072215704378	0.419523239005258	0.775075025157213	0.26777266476442	0.183174392498617	0.333691633129784	0.707268122828216	0.577584556686822	1.00017974143519	0.00326686226515797	5.32209818644581e-11	0.0492808557067736	0.599822594151511	0.467629862611933	0.438377633658266	704	52224	551	370	208	133	80	23	51	41	14	6	4	1	41913	42094	42256	42331	42384	42441	10413	10423	10450	10458	10460	10463
K11_DIVERTIC	60_70	UKBB	R18_OTHER_SYMPTOMS_SIGNS_INVOLVI_URINARY_SYSTEM	0.807348475556362	1.24013185421691	0.333410795816991	-0.465995033778713	-0.141638864139252	0.838926978180477	0.289273211676253	0.177593203298803	0.333778694805763	0.577601459485769	0.500265314485845	0.447556794655512	0.0052552801140094	2.88959610318737e-12	0.317844213858387	0.419795510112893	0.777079107386565	0.0608671522140255	620	46688	427	365	269	206	146	76	53	46	16	8	7	5	37990	38052	38148	38211	38271	38341	8838	8845	8875	8883	8884	8886
K11_DIVERTIC	60_70	UKBB	R18_PAIN_ASSOCIATED_W_MICTU	1.01643943579656	0.801259989586999	1.37809899786063	0.926499129495559	0.104479219111459	1.75249933386621	0.500383350846332	0.40860820488128	0.378361150980557	0.577611866841661	1.00014443141651	0.577606721766261	0.0422223964319748	0.0498849328562021	0.000270229059502973	0.108710352874955	0.916801031649882	0.00241278290119479	171	46398	118	107	75	50	27	16	19	16	11	5	3	3	37665	37676	37708	37733	37756	37767	8767	8770	8775	8781	8783	8783
K11_DIVERTIC	60_70	UKBB	R18_PAIN_NOT_ELSEW_CLASSIFIED	0.953724399047332	0.096432862128508	1.5030356382817	-10.4996286788363	1.16490905448594	-10.4993359361206	0.577737005535024	0.707361440028804	0.408685868422964	195.113084700565	0.500359991816212	247.530522406452	0.0987807812221247	0.891562334219572	0.000235320302861019	0.957084118330126	0.0199045708600278	0.966166811854454	196	41793	136	88	63	46	40	28	11	9	9	4	4	0	34570	34618	34643	34660	34666	34678	7272	7274	7274	7279	7279	7283
K11_DIVERTIC	60_70	UKBB	R18_PAIN_THROAT_CHEST	0.661720188676363	0.675468499084593	0.808296699598804	0.792188794049386	0.554320429305425	0.893503690287775	0.132701649734653	0.0986951933916557	0.104597012303957	0.121616471498984	0.1382984646037	0.174805499315147	6.14747279847504e-07	7.70195757631739e-12	1.09487572863067e-14	7.325931337428e-11	6.11973006589073e-05	3.19752374433988e-07	3933	44425	2533	2268	1809	1375	979	516	299	269	209	138	80	33	37363	37628	38087	38521	38917	39380	8163	8193	8253	8324	8382	8429
K11_DIVERTIC	60_70	UKBB	R18_POLYURIA	0.926032272920934	0.376851839870899	0.67992833351084	0.626378279497458	0.157614084931052	1.23084070313047	0.33388553651083	0.33377438731754	0.31671169319056	0.37833817777623	0.500247218681296	0.500265140098555	0.00554564639455202	0.258871853731847	0.031806272582495	0.0978019972900304	0.752706694074723	0.0138791246478873	424	46581	297	255	208	156	101	38	32	25	22	13	6	4	37864	37906	37953	38005	38060	38123	8812	8819	8822	8831	8838	8840
K11_DIVERTIC	60_70	UKBB	R18_RASH_OTHER_NONSPECIFIC_SKIN_ERUPT	1.22197252457374	0.886979510649398	0.747970203035235	-0.0658203374885868	0.538653042038488	1.11164744238048	0.33376292841705	0.301906016513676	0.378286667328052	0.707271499247005	0.57751890831941	0.707295105044706	0.000251037599286877	0.00330408907835094	0.048012515232661	0.925854039527202	0.350973850894172	0.116022856534195	304	52629	213	173	135	86	48	23	27	23	13	7	5	2	41972	42012	42050	42099	42137	42162	10721	10725	10735	10741	10743	10746
K11_DIVERTIC	60_70	UKBB	R18_RETEN_URINE	0.713423119493488	0.804645144351895	0.519816587054644	0.227725104869308	0.336069955606898	0.679968779504657	0.204948215375763	0.155271766834852	0.224273121075058	0.333777029392349	0.353941284484964	0.577586132752099	0.000499560217464775	2.1931574878822e-07	0.0204610787593896	0.495070036556386	0.342362485463319	0.23909193437051	1233	48318	968	735	493	300	175	62	87	74	35	19	11	3	39204	39437	39679	39872	39997	40110	9292	9305	9344	9360	9368	9376
K11_DIVERTIC	60_70	UKBB	R18_SOMNO_STUPOR_COMA	0.600576966059325	0.720436700691612	0.76049935394244	0.215614189936849	1.07832276907457	-8.00180931478881	0.707359316869004	0.500279626308179	0.577594143918108	1.00014042511127	0.707268798875909	142.069491916038	0.395858553818236	0.149848150262837	0.187950150587225	0.829312093749906	0.127351572543363	0.955084332150692	136	50290	99	73	61	36	23	10	9	9	6	3	2	0	40435	40461	40473	40498	40511	40524	9883	9883	9886	9889	9890	9892
K11_DIVERTIC	60_70	UKBB	R18_SPEECH_DISTU_NOT_ELSEW_CLASSIFIED	0.629244259967332	0.400460827367141	1.31935453867697	1.00138836225569	0.82130732216167	0.545923205402929	0.447512050652728	0.408513887481144	0.333667622707889	0.500269796051299	0.577591148574599	1.00009152584155	0.159696047540578	0.326944501157349	7.68238618746391e-05	0.0453173696348374	0.155039968139619	0.585153071461038	296	53462	215	157	94	60	41	20	22	18	15	7	4	1	42550	42608	42671	42705	42724	42745	10971	10975	10978	10986	10989	10992
K11_DIVERTIC	60_70	UKBB	R18_SYMPTOMS_SIGNS_ABNORMAL_CLINI_LABOR_FINDI_NOT_ELSEW_CLASSIFIED	1.13991394340699	0.642732015977179	0.702665107905403	0.580740096647893	0.591518153902373	0.701583241003378	0.0575037872168533	0.0556201097294089	0.0610949893120865	0.0749752510498029	0.0756410618092908	0.105838495327415	1.87464297894779e-87	6.90430414220217e-31	1.30108417869791e-30	9.50138561504836e-15	5.27953256554044e-15	3.38404583203855e-11	16721	36153	11298	9665	7534	5558	3942	2032	1147	898	633	417	263	92	34810	36443	38574	40550	42166	44076	5619	5868	6133	6349	6503	6674
K11_DIVERTIC	60_70	UKBB	R18_SYMPTOMS_SIGNS_CONCERNI_FOOD_FLUID_INTAKE	2.05832488430199	0.893005933549105	0.853348940029044	1.00702277925672	0.785783687987718	0.970134872740776	0.122673420730641	0.174909065203251	0.22426098940825	0.267819045200841	0.316627115906751	0.500230870102749	3.48235138412596e-63	3.29844173419367e-07	0.000141712571436639	0.00016985460804994	0.013074551910134	0.0524557826390873	1085	43434	779	585	383	227	155	61	126	66	40	23	12	4	35670	35864	36066	36222	36294	36388	7944	8004	8030	8047	8058	8066
K11_DIVERTIC	60_70	UKBB	R18_SYMPTOMS_SIGNS_INVOLVI_CIRCULATO_RESPI_SYSTEMS	0.783144547657371	0.650937865811311	0.808021129873762	0.690893301400662	0.518962868681621	0.840712015513157	0.0918907567878855	0.0749369756797497	0.0802688777976528	0.0998757149687623	0.1108194738779	0.14365181628684	1.56063883757655e-17	3.7387234551985e-18	7.77482360401085e-24	4.59584561892946e-12	2.82765377731496e-06	4.84445888668613e-09	6945	47484	4664	3992	3031	2212	1555	790	533	455	339	213	125	49	40298	40970	41931	42750	43407	44172	8934	9012	9128	9254	9342	9418
K11_DIVERTIC	60_70	UKBB	R18_SYMPTOMS_SIGNS_INVOLVI_COGNITION_PERCEP_EMOTIONAL_STATE_BEHVI	1.01763450932929	0.780089992370068	0.697494997619636	0.780862365016008	0.73874752204976	0.814669611467153	0.151668623221011	0.134483844519519	0.169710467678282	0.204697571708984	0.224061928546343	0.378232292886325	1.95169969975273e-11	6.60692517292139e-09	3.95810835907954e-05	0.000136341626498788	0.000976996772010547	0.0312490361796893	1835	52860	1328	1003	692	466	293	120	139	110	73	43	26	7	42562	42887	43198	43424	43597	43770	10666	10695	10732	10762	10779	10798
K11_DIVERTIC	60_70	UKBB	R18_SYMPTOMS_SIGNS_INVOLVI_DIGES_SYSTEM_ABDOMEN	1.59066397603784	0.651906784622263	0.897570117451843	0.846581077027631	0.866591232832401	0.754831247789736	0.0647803528194709	0.0776184230672373	0.0798388112973545	0.0976391179701643	0.100729163106911	0.167409450366035	3.85019511224166e-133	4.50808412275655e-17	2.52773933038658e-29	4.30184204964802e-18	7.75364810544839e-18	6.51668568026914e-06	6950	48258	4617	3852	2954	2088	1450	706	652	446	330	211	131	36	41049	41814	42712	43578	44216	44960	8890	9096	9212	9331	9411	9506
K11_DIVERTIC	60_70	UKBB	R18_SYMPTOMS_SIGNS_INVOLVI_EMOTIONAL_STATE	1.88290275413219	-0.787905649924773	1.3737679742933	1.13706347618521	0.296806764206265	-8.51048865779502	0.333899951852641	1.00013356463832	0.408646024381466	0.577599668001325	1.00012954436041	153.78656979055	1.70918847396716e-08	0.430813450890145	0.000774486994787839	0.0489988894246852	0.766643393749861	0.955867906995456	193	50432	138	97	65	45	23	13	14	5	8	4	1	0	40541	40582	40614	40634	40656	40666	9932	9941	9938	9942	9945	9946
K11_DIVERTIC	60_70	UKBB	R18_SYMPTOMS_SIGNS_INVOLVI_NERVOUS_MUSCULOS_SYSTEMS	0.996760244633419	0.996481857095961	0.664591587957768	-0.0667830740395741	0.650596089473927	0.594771371071367	0.180309535699606	0.149781547395537	0.236198545882898	0.447458664351882	0.378249676158554	0.707250786151814	3.23808588967194e-08	2.87370845567378e-11	0.00489750782563095	0.881356599575225	0.0854292475576106	0.400368957267019	1259	53377	972	671	407	244	137	44	92	67	31	14	9	2	42806	43107	43371	43534	43641	43734	10766	10791	10827	10844	10849	10856
K11_DIVERTIC	60_70	UKBB	R18_SYMPTOMS_SIGNS_INVOLVI_SKIN_SUBCU_TISSUE	1.0250089296468	0.509660851032039	0.723219869864665	0.628042881744514	0.731764827079194	0.888014313648618	0.200745576868109	0.196736478482505	0.204701009577663	0.258654513992747	0.250404448767296	0.353894423189117	3.29032227350276e-07	0.00958153892365558	0.000410787423994444	0.0151775336510034	0.00347421465553063	0.0120983242827313	1086	53156	719	610	474	319	228	120	80	67	50	36	24	8	42542	42651	42787	42942	43033	43141	10901	10914	10931	10945	10957	10973
K11_DIVERTIC	60_70	UKBB	R18_SYMPTOMS_SIGNS_INVOLVI_SPEECH_VOICE	0.535109953990547	0.267033643682949	1.13233197675218	0.498925825213361	0.57489058799902	1.12804384410136	0.408572685964803	0.378253796606903	0.301896063733005	0.500253015699198	0.500240924087086	0.577522885429265	0.190295432526023	0.480210393176477	0.000176317331495338	0.318596126271499	0.25046221594648	0.0507905392492323	401	53563	284	210	138	99	68	36	27	22	19	9	6	3	42647	42721	42793	42832	42863	42895	11006	11011	11014	11024	11027	11030
K11_DIVERTIC	60_70	UKBB	R18_SYMPTOMS_SIGNS_INVOLVI_URINARY_SYSTEM	0.852672604305991	0.813369175599654	0.436626838095479	0.27596746186409	0.288716038534385	0.599179864404795	0.115290318882026	0.0905208700363867	0.127015210937934	0.158893938661126	0.16080950528683	0.204634651216668	1.40481787707265e-13	2.57718457493356e-19	0.000586905074373491	0.0824219576726253	0.0725913263543683	0.00341098544365628	3748	49930	2614	2181	1643	1227	851	432	293	237	129	84	55	24	41012	41445	41983	42399	42775	43194	9759	9815	9923	9968	9997	10028
K11_DIVERTIC	60_70	UKBB	R18_SYNCO_COLLAP	1.27759482600657	0.623555220317946	0.768450749995041	0.797224163547414	0.0699731235146383	0.492940598589193	0.155508696412317	0.163179640269892	0.177621574845521	0.213928530677881	0.316641828634544	0.40857679221493	2.11133426644143e-16	0.000132760404489191	1.51609575129378e-05	0.000194086923890971	0.825104041188245	0.227631645255136	1487	43426	1039	880	660	454	305	148	123	90	61	35	16	6	36077	36236	36456	36662	36811	36968	7674	7707	7736	7762	7781	7791
K11_DIVERTIC	60_70	UKBB	R18_UNKNO_UNSPE_CAUSES_MORBIDI	1.30600596749011	0.690689015854121	0.748568200248795	0.550944563287444	0.787198369444056	-0.212925191217766	0.200978139483359	0.230159578943884	0.277914187120609	0.354021887253128	0.316675563951247	0.707275847830035	8.12603013395577e-11	0.00269170907725453	0.00707013090154892	0.119649997972298	0.0129253416194719	0.763376586101452	972	43243	722	490	264	220	148	81	58	41	30	18	12	2	35718	35950	36176	36220	36292	36359	7717	7734	7745	7757	7763	7773
K11_DIVERTIC	60_70	UKBB	R18_UNSPE_HAEMATU	1.04417205471276	0.728298869570776	0.328599253730647	0.24382664471257	0.32879253754703	0.423432810183253	0.155408138455258	0.135898751590643	0.186472056422022	0.218844083130723	0.204712504475872	0.277742376661833	1.83098974950152e-11	8.36243727754263e-08	0.0780371461872265	0.265211882870705	0.10824787912155	0.127370774700733	1828	47467	1198	1077	870	684	507	280	143	109	64	47	34	13	38909	39030	39237	39423	39600	39827	9045	9079	9124	9141	9154	9175
K11_DIVERTIC	60_70	UKBB	R18_UNSPE_JAUND	1.86670487510787	1.15156883208757	-11.5170925603078	1.13697438130252	-11.517606162472	-11.5195969284739	0.447838923141865	0.500413406894058	347.494686406436	0.707424282337351	400.792110675921	662.983283118134	3.06946319648551e-05	0.0213783531729419	0.973560377733526	0.108009858905939	0.97707426069076	0.986137137529465	140	42506	107	67	47	34	25	13	11	6	2	2	0	0	35815	35855	35875	35888	35897	35909	6713	6718	6722	6722	6724	6724
K11_DIVERTIC	60_70	UKBB	R18_UNSPE_URINARY_INCONTINENCE	1.04340024995376	1.56241118995461	1.08378876275115	1.02299053130927	0.118338587991563	0.972569216994111	0.378442448077073	0.250591672646749	0.378390766264326	0.44753620362157	0.707267168170187	0.707297657040825	0.00583181275422722	4.52099390736679e-10	0.00418057223186602	0.0222643561404407	0.867119775140091	0.169116130861831	310	47014	215	151	105	78	52	23	31	25	14	8	3	2	38098	38162	38208	38235	38261	38290	8980	8986	8997	9003	9008	9009
K11_DIVERTIC	60_70	UKBB	R18_VOICE_DISTU	0.884988045830631	-0.254300123754427	0.596037047300802	-10.498512347561	0.136838666820908	1.63753362261162	0.707330209164403	1.00012400907933	0.707321262334941	198.475906245356	1.00012621014694	0.707315265103458	0.210873642905682	0.799288062413985	0.399414106168175	0.95781504922971	0.891171969092807	0.0206052901570097	104	53028	68	51	43	38	26	16	6	4	4	2	2	2	42194	42211	42219	42224	42236	42246	10864	10866	10866	10868	10868	10868
K11_DIVERTIC	60_70	UKBB	RA_CO_MORB	0.950840831022773	0.892671541303238	0.814030564789327	0.810341717804947	0.953981864016579	0.595551877058768	0.105350532735848	0.0847751265842847	0.102896227989188	0.125840352250043	0.129443292417362	0.259339688912742	1.78882857075599e-19	6.29175389587824e-26	2.54960893383356e-15	1.199130983684e-10	1.70778405841269e-13	0.0216520924619839	5432	22612	4004	3226	2318	1560	981	416	405	333	217	136	77	15	20389	21167	22075	22833	23412	23977	3246	3318	3434	3515	3574	3636
K11_DIVERTIC	60_70	UKBB	RHEUMA_COMORB	0.91882197318281	0.747895454658271	0.814435789297619	0.613632192789292	0.700044161550006	0.773518168606452	0.0793482626917189	0.0661750039343278	0.0720115069574048	0.0911866044174452	0.0898795195802319	0.135639494349655	5.22830838092482e-31	1.28582266678605e-29	1.17355833794996e-29	1.70350552295755e-11	6.77048386849351e-15	1.17889608363578e-08	11730	24429	7894	6877	5422	4055	2886	1349	746	622	446	283	177	56	23993	25010	26465	27832	29001	30538	3526	3650	3826	3989	4095	4216
K11_DIVERTIC	60_70	UKBB	RHEUMA_ENDPOINTS	0.608865538710989	0.518793063436544	0.563198685809289	0.534189930793294	0.486088726242093	0.507427993250174	0.0827936100012947	0.065705697816839	0.0738010186314398	0.0885560947229119	0.0965598868938546	0.160838483937363	1.92338590401154e-13	2.88669715198831e-15	2.32374410837521e-14	1.61721439361051e-09	4.80187271381712e-07	0.00160557708963546	9339	44832	6603	5792	4493	3216	2129	892	665	584	403	252	142	39	38636	39447	40746	42023	43110	44347	8267	8348	8529	8680	8790	8893
K11_DIVERTIC	60_70	UKBB	RHEUMA_NOS	1.00345323416391	1.02840821512197	0.705662772299752	0.723412613691289	0.33645689849652	0.247473903614747	0.236263021299886	0.180242904034274	0.258683938619786	0.301898548326936	0.40853428644391	0.707275712500865	2.16471268188587e-05	1.15879968131659e-08	0.0063739781792317	0.0165655524548459	0.410183487894332	0.726415729412074	702	53317	482	406	291	219	131	60	67	56	31	17	7	2	42552	42628	42743	42815	42903	42974	10918	10929	10954	10968	10978	10983
K11_DIVERTIC	60_70	UKBB	RHEUMA_OTHER_WIDE	1.07801738851041	0.939058311726525	0.493636017069094	0.812599681960415	0.676355306391924	0.22507399789582	0.22421270562364	0.183208166036782	0.277802764572232	0.27777548978799	0.333670517209909	0.707276503958294	1.5243858574321e-06	2.96535534161103e-07	0.0755797869729542	0.0034403257104305	0.0426608287329527	0.750313270484784	736	53293	505	432	314	233	139	63	69	55	33	21	10	2	42548	42621	42739	42820	42914	42990	10907	10921	10943	10955	10966	10974
K11_DIVERTIC	60_70	UKBB	RHEUMA_SEROPOS	1.60719821218121	0.921357876496786	-11.4877677361631	0.33589811338188	0.322565240273022	-11.482650872792	0.447756770384829	0.500390685270131	297.267875811859	1.0002754468792	1.00020334628968	568.517145859097	0.000331382987503333	0.0655809715709462	0.969173824755327	0.737017454322563	0.747074194407027	0.98388578596224	128	37680	88	73	54	36	27	14	10	6	2	2	1	0	31233	31248	31267	31285	31294	31307	6477	6481	6485	6485	6486	6487
K11_DIVERTIC	60_70	UKBB	RHEUMA_SEROPOS_OTH	1.68384644084677	0.717764127440568	-10.4878806408184	0.3362874108666	0.323118058558378	-10.4832224169205	0.447766951520094	0.57769027416955	187.387943592209	1.00027575153667	1.00020346512866	344.989599353405	0.00016954558380194	0.214062377549684	0.955366652386838	0.736724045822091	0.746655612310281	0.975758358330542	121	37672	83	68	50	36	27	14	9	5	2	2	1	0	31226	31241	31259	31273	31282	31295	6475	6479	6482	6482	6483	6484
K11_DIVERTIC	60_70	UKBB	RHEUMA_SEROPOS_OTH_ICD10	1.5044944899697	0.531494640900505	-10.4945520632802	0.163021991044567	0.137805986659094	-10.492457518035	0.447546759415184	0.577556291508382	172.330581755399	1.00016223289832	1.00012235137269	316.679832399592	0.000774789351264539	0.357443520881987	0.951440607264489	0.870521940131372	0.89040707702033	0.973568767147815	121	53819	83	68	50	36	27	14	9	5	2	2	1	0	42752	42767	42785	42799	42808	42821	11096	11100	11103	11103	11104	11105
K11_DIVERTIC	60_70	UKBB	RHEUMA_SEROPOS_WIDE	1.60719821218121	0.921357876496786	-11.4877677361631	0.33589811338188	0.322565240273022	-11.482650872792	0.447756770384829	0.500390685270131	297.267875811859	1.0002754468792	1.00020334628968	568.517145859097	0.000331382987503333	0.0655809715709462	0.969173824755327	0.737017454322563	0.747074194407027	0.98388578596224	128	37680	88	73	54	36	27	14	10	6	2	2	1	0	31233	31248	31267	31285	31294	31307	6477	6481	6485	6485	6486	6487
K11_DIVERTIC	60_70	UKBB	RHEU_ARTHRITIS_OTH	0.95477186833968	0.891923141312379	1.0204731498589	0.878668553503998	0.880268696962434	0.346878860917166	0.12741174675558	0.102047891106858	0.112476188138008	0.151780293848015	0.163041523095096	0.378324676254601	6.70129308667919e-14	2.32614085162145e-18	1.16004743454921e-19	7.0772181425738e-09	6.69961642042704e-08	0.359204788719027	2697	40792	1902	1597	1213	804	498	197	265	225	151	82	45	7	33879	34184	34568	34977	35283	35584	7443	7483	7557	7626	7663	7701
K11_DIVERTIC	60_70	UKBB	SLEEP	0.380921167125123	1.09793065852991	0.224825166957568	0.535817605539174	0.737537113126706	0.266341435612645	0.267900214082721	0.138376206557126	0.229997400679251	0.218802393825081	0.200530177458218	0.408513993710678	0.155061945582261	2.11534021396754e-15	0.328315852110391	0.0143307001247922	0.000235129145138365	0.514416471759243	1242	52222	749	686	608	501	370	172	99	96	57	45	29	6	41984	42047	42125	42232	42363	42561	10632	10635	10674	10686	10702	10725
K11_DIVERTIC	60_70	UKBB	SLE_COMORB	0.897736231779826	0.911698565412213	0.837013944556101	0.792704007292529	0.971814369780786	0.565839892463059	0.112854161498938	0.0867939919766232	0.104527807190339	0.129797101475038	0.131631420483997	0.268417632069197	1.79370420996507e-15	8.26494452060385e-26	1.16995228553509e-15	1.01359179848943e-09	1.54942416145255e-13	0.035025987031367	5050	22157	3676	3061	2249	1530	956	406	379	320	209	130	74	14	20029	20644	21456	22175	22749	23299	3123	3182	3293	3372	3428	3488
K11_DIVERTIC	60_70	UKBB	SMOKING	1.38988011759856	1.25615892263407	1.23589971283323	1.31536618915031	1.27116759471433	1.22172299800434	0.138163751847108	0.109704369641449	0.123016383884459	0.134204980553635	0.134897814033433	0.2153817063356	8.32870106851916e-24	2.34062725661031e-30	9.5065836074539e-24	1.11286057421544e-22	4.3759156297428e-21	1.40841998536362e-08	2978	18115	1761	1595	1323	1055	819	445	249	219	168	115	73	22	16880	17046	17318	17586	17822	18196	2203	2233	2284	2337	2379	2430
K11_DIVERTIC	60_70	UKBB	SMOKING_DEPEND	1.49726288151372	1.27041440658638	1.32225254077171	1.50754152188734	1.26587647743957	1.6938595993092	0.131558557860554	0.110081349766927	0.120648523368755	0.128268212824682	0.152386017748308	0.279257213610115	5.20229784950809e-30	8.22655075232171e-31	5.98013405237841e-28	6.81226299579656e-32	9.81203296887601e-17	1.31470601052101e-09	2855	18296	1710	1526	1264	974	709	304	244	209	161	105	52	13	16946	17130	17392	17682	17947	18352	2251	2286	2334	2390	2443	2482
K11_DIVERTIC	60_70	UKBB	SPONDYLOARTHRITIS	0.496737925733054	1.01656430249063	0.789933260120643	0.977391060949488	0.510850412930669	1.23161378369939	0.447560874571024	0.258697369151117	0.333721998551867	0.378319843609944	0.500232529665244	0.577523727706298	0.267051642871481	8.51049035593663e-05	0.0179310033486299	0.00978021593532884	0.30714742637543	0.0329594467118235	356	49777	240	214	166	115	76	36	29	28	17	12	6	3	40094	40120	40168	40219	40258	40298	9770	9771	9782	9787	9793	9796
K11_DIVERTIC	60_70	UKBB	SPONDYLOPATHY_FG	0.618707475796927	1.2952635237088	0.614153245692278	1.31078497242492	0.783501877283928	1.76421602740513	0.500446901578549	0.267935660558882	0.44761323669427	0.408703190576734	0.577630807055578	0.577612138920859	0.216343379988134	1.33659684473354e-06	0.17004404530762	0.00134042784077036	0.174970033645702	0.00225566490334217	268	37922	185	167	123	78	49	22	24	24	12	10	5	3	31410	31428	31472	31517	31546	31573	6571	6571	6583	6585	6590	6592
K11_DIVERTIC	60_70	UKBB	SPONDYLOPATH_COMORB	1.04018874532081	0.921974848609119	0.854367860324807	0.729062661984982	0.925673534834055	0.719871324392457	0.11058789862583	0.0900674797895775	0.106729435972938	0.13521193179679	0.134947992126815	0.251285447646505	5.15423290765274e-21	1.36084190622614e-24	1.19478267140296e-15	6.96779810424255e-08	6.91099261922024e-12	0.00417331562313555	4594	21209	3252	2792	2108	1475	951	399	361	300	202	125	73	16	19160	19620	20304	20937	21461	22013	3030	3091	3189	3266	3318	3375
K11_DIVERTIC	60_70	UKBB	ST19_ADVER_EFFEC_NOT_ELSEW_CLASSIFIED	0.702925869908414	0.175930036057529	1.27616114890425	-10.4989838376241	-0.136676919757023	-10.4937935567739	0.707345215243137	0.707298843344883	0.447522501999087	201.391933408797	1.00010900322987	229.872750493768	0.320343518314868	0.803565709696451	0.00434979723123996	0.958423437903197	0.891297948950032	0.96358886105287	125	53740	78	67	58	41	32	20	8	6	5	1	1	0	42699	42710	42719	42736	42745	42757	11080	11082	11083	11087	11087	11088
K11_DIVERTIC	60_70	UKBB	ST19_COMPLICATIO_CARDIAC_VASCULAR_PROSTHET_DEVICES_IMPLANTS_GRAFTS	1.11024956473614	1.2141915062865	1.03642551466883	0.644151169744818	0.337804824293987	-9.4946967157657	0.333800811929773	0.258710089001056	0.353956465088638	0.577622374033425	0.707293753639668	197.257880341996	0.000880753579289329	2.68896610731995e-06	0.00341023017880905	0.264774592318513	0.632933594715301	0.961609910490891	333	48733	251	179	120	69	49	18	30	23	10	4	2	0	39371	39443	39502	39553	39573	39604	9414	9421	9434	9440	9442	9444
K11_DIVERTIC	60_70	UKBB	ST19_COMPLICATIO_GENITO_PROSTHET_DEVICES_IMPLANTS_GRAFTS	-0.516004289252543	0.652131913378602	-11.0027816755025	1.22219452283182	0.70176482126055	0.525713284030531	1.00015647963229	0.447508207423626	185.96388680424	0.500348190637078	0.707343575340488	1.00015656939645	0.605907799902388	0.145047026757377	0.952819708869646	0.0145783342640822	0.321142361034308	0.599144623053508	213	48632	153	107	75	51	34	25	8	8	3	6	2	1	39296	39342	39374	39398	39415	39424	9388	9388	9393	9390	9394	9395
K11_DIVERTIC	60_70	UKBB	ST19_COMPLICATIO_INTERNAL_ORTHOPA_PROSTHET_DEVICES_IMPLANTS_GRAFTS	0.834525513546744	0.416198382481167	0.365114483012863	0.874523043153343	1.0988384612751	0.348958043551149	0.243153024215176	0.224169286900988	0.258698481455954	0.24306405558702	0.236171292411219	0.577549482399351	0.000598926497636846	0.063364473665252	0.158141003933785	0.000320782307782599	3.27587857764584e-06	0.545707635037761	845	48988	578	507	418	299	183	81	67	57	40	30	20	3	39712	39783	39872	39991	40107	40209	9476	9486	9503	9513	9523	9540
K11_DIVERTIC	60_70	UKBB	ST19_COMPLICATIO_OTHER_INTERNAL_PROSTHET_DEVICES_IMPLANTS_GRAFTS	0.624563725788653	1.01749543850681	0.824819336609526	0.70512095451723	0.314762308466713	0.990059910818238	0.447578781973171	0.289156316962624	0.378360527407571	0.447543180294451	0.577563069631135	0.707322222808398	0.162886973460414	0.000433434499700052	0.0292587571778605	0.115132485787536	0.585764907144472	0.161594281498584	351	48609	241	174	136	110	73	35	27	24	13	8	5	2	39311	39378	39416	39442	39479	39517	9381	9384	9395	9400	9403	9406
K11_DIVERTIC	60_70	UKBB	ST19_COMPLICATIO_PROCED_NOT_ELSEW_CLASSIFIED	0.960866506582482	0.993631208035846	0.858430197599292	0.822702456873037	0.377662004777079	1.17269163499751	0.169910365986135	0.128984527083463	0.158933428731375	0.193085397503722	0.250439022877215	0.277776549322709	1.55721428734917e-08	1.32397916804208e-14	6.61989810957616e-08	2.03676652913795e-05	0.131554569654201	2.42457475182621e-05	1570	49853	1040	862	680	488	329	161	159	128	87	50	27	13	40424	40602	40784	40976	41135	41303	9800	9831	9872	9909	9932	9946
K11_DIVERTIC	60_70	UKBB	ST19_COMPLICATIO_SURGI_MEDICAL_CARE_NOT_ELSEW_CLASSIFIED	0.744226441488392	0.776660730294178	0.59683267073557	0.727600917750027	0.585529659230246	0.814670249367544	0.133499408835173	0.101642808999137	0.127948260637414	0.143677686004307	0.160772111957297	0.23616312967393	2.4787905953143e-08	2.15408885995972e-14	3.09156662580778e-06	4.10293036650181e-07	0.000270543585389717	0.000561400870830332	3079	51219	2108	1716	1339	960	645	313	256	216	140	91	54	18	41745	42137	42514	42893	43208	43540	10189	10229	10305	10354	10391	10427
K11_DIVERTIC	60_70	UKBB	ST19_EFFEC_FOREI_BODY_ENTERING_NATURAL_ORIFI	0.98224635035428	1.37701677734815	0.479220298746183	0.903398481097916	1.15728394079707	-9.49968071531696	0.577646036044227	0.378316136854532	0.70731492580553	0.707327666663653	0.707291263934558	164.646793984545	0.0890501700678815	0.000272789105334641	0.498075824703383	0.201531853970154	0.101793602712292	0.953989719009818	138	53816	94	76	53	39	19	14	10	8	4	3	2	0	42735	42753	42776	42790	42810	42815	11115	11117	11121	11122	11123	11125
K11_DIVERTIC	60_70	UKBB	ST19_FRACT_FEMUR	0.421160103188553	0.522264105615198	-0.36493440406	-0.363942078207136	1.08288742188401	-9.9994264558818	0.408575137546321	0.301898741497298	0.577552396038502	0.707267113450699	0.408517495394367	158.190682534239	0.30263364086985	0.0836425364870797	0.527475933548922	0.606849936505635	0.00803076359954707	0.949598308265075	395	53266	303	249	174	112	66	26	22	20	9	6	6	0	42434	42488	42563	42625	42671	42711	10902	10904	10915	10918	10918	10924
K11_DIVERTIC	60_70	UKBB	ST19_FRACT_FOOT_ANKLE	0.531146127961859	-0.685259721712309	1.01011509690583	0.0295745281106398	-11.0021910886697	-11.0020636666632	0.707299949616464	1.00011908765325	0.500240173471512	1.00017500136914	226.666223712819	312.92941010506	0.452683402021895	0.493231525545525	0.0434601772228853	0.976410507038466	0.961286545530056	0.971953519584676	144	53581	87	81	60	47	41	21	7	5	4	1	0	0	42606	42612	42633	42646	42652	42672	11025	11027	11028	11031	11032	11032
K11_DIVERTIC	60_70	UKBB	ST19_FRACT_FOREA	-0.681603170510853	0.390134068579283	-0.162547540628782	-0.0849090192699957	-0.670845820285368	-0.427272085182788	0.447585763152822	0.193161009734305	0.289131461244607	0.333719307785358	0.447464914611136	0.577531813964796	0.127797807863612	0.043410873678891	0.573984867038	0.799161488356348	0.133818033954195	0.459406596294529	1125	52626	776	734	562	401	287	146	46	45	25	17	8	3	42089	42131	42303	42464	42578	42719	10840	10841	10861	10869	10878	10883
K11_DIVERTIC	60_70	UKBB	ST19_FRACT_LOWER_LEG_INCLU_ANKLE	0.09126535233804	-0.142846583613047	0.0400376144849747	0.285808026527954	0.978474936463511	0.277351761714151	0.378395822375501	0.301933687922517	0.316615027627057	0.333699637049226	0.250450151554395	0.577582497471021	0.809407730045238	0.636137688066514	0.899371614905933	0.3917307379165	9.35013507188789e-05	0.63108931505797	766	52478	507	489	381	264	188	92	41	38	33	25	19	3	41946	41964	42072	42189	42265	42361	10750	10753	10758	10766	10772	10788
K11_DIVERTIC	60_70	UKBB	ST19_FRACT_LUMBAR_SPINE_PELVIS	0.94434431638006	0.73509952968704	0.888897013191569	0.904229451788121	0.587608125436408	-9.00428785841834	0.447525272352012	0.378261371029219	0.447457796503848	0.57757786535525	0.707266943047558	170.101328836281	0.0348456564773802	0.0519721941675068	0.0469723542930414	0.11745301975414	0.406078035558874	0.957783819219763	211	53422	148	127	81	52	37	17	19	14	9	4	2	0	42521	42542	42588	42617	42632	42652	10945	10950	10955	10960	10962	10964
K11_DIVERTIC	60_70	UKBB	ST19_FRACT_RIBS_STERNUM_THORACIC_SPINE	0.69514842157213	0.456539229682117	-0.14386152369089	1.19670189586272	-0.75118227497894	-10.0087373639668	0.408594189856083	0.353902157572286	0.577556695169301	0.378314499039097	1.00010590432552	150.327815935268	0.0888833946261514	0.197045314813055	0.803293941582012	0.00156020333359271	0.452590832921345	0.946916537423929	345	53482	241	206	137	88	67	34	18	15	11	8	1	0	42589	42624	42693	42742	42763	42796	10979	10982	10986	10989	10996	10997
K11_DIVERTIC	60_70	UKBB	ST19_FRACT_SHOUL_UPPER_ARM	0.495133781547201	0.108371431558993	0.899057087759303	-0.551525303870122	-0.548198114725297	0.781195934427856	0.378350894938954	0.353905202320121	0.277785621544518	0.707281234225191	0.70728400433883	0.577534885378593	0.19064856217413	0.759440199273492	0.00120999238105489	0.435519096129468	0.438295372356708	0.176171139173394	488	53286	326	294	219	155	107	57	31	24	17	5	4	3	42480	42512	42587	42651	42699	42749	10937	10944	10951	10963	10964	10965
K11_DIVERTIC	60_70	UKBB	ST19_FRACT_SKULL_FACIAL_BONES	-0.884386941620204	0.629290734240402	-0.441022711434912	0.616714924626084	-11.0036119925392	-11.0047511118884	1.00015759646494	0.353907345410616	0.707281612729932	0.500248150911901	173.684021591264	305.389489129466	0.376562574848477	0.0753836819309812	0.532925699127562	0.217643674366302	0.949484458186567	0.971254344389863	280	51359	199	171	132	95	66	25	13	13	5	4	0	0	41008	41036	41075	41112	41141	41182	10419	10419	10427	10428	10432	10432
K11_DIVERTIC	60_70	UKBB	ST19_FRACT_WRIST_HAND_LEVEL	0.175689895328207	0.626025468661602	0.317956299183577	0.0273171727418317	-0.431330879449427	-0.148660990720374	0.577665328151221	0.333754224437638	0.447548179846391	0.577600016261959	0.707282962323632	1.00012445010493	0.761022865870814	0.0606953868553346	0.477431089869238	0.962278692615612	0.54196645477375	0.881835741560924	340	52715	202	191	158	131	108	48	19	17	9	6	3	1	42005	42016	42049	42076	42099	42159	10829	10831	10839	10842	10845	10847
K11_DIVERTIC	60_70	UKBB	ST19_INJURI_ABDOMEN_LOWER_BACK_LUMBAR_SPINE_PELVIS	0.959655378129956	0.817307298801607	0.83125776422918	0.886099002499101	0.530620530801005	0.0741504356402454	0.333744768892743	0.277764951793533	0.333659220048168	0.408553093562613	0.500223394798615	1.00017653455971	0.00403494229843245	0.00325634632733596	0.0127263127414974	0.0300924704556526	0.288795747348304	0.940901097740745	398	53637	264	225	158	105	75	44	34	27	18	9	4	1	42719	42758	42825	42878	42908	42939	11018	11025	11034	11043	11048	11051
K11_DIVERTIC	60_70	UKBB	ST19_INJURI_ANKLE_FOOT	-0.118428907571893	0.427957611765717	0.620165764808284	-0.0146023753218844	0.997345017628551	-9.99963023066767	0.707309856508084	0.408536736162417	0.408567276299881	0.707310924991238	0.408509672121093	149.889029975234	0.86702725197588	0.294851677822153	0.129038686707441	0.983528909526021	0.0146294970024606	0.946809742039338	279	53701	172	156	128	90	69	35	15	13	11	6	6	0	42727	42743	42771	42809	42830	42864	11066	11068	11070	11075	11075	11081
K11_DIVERTIC	60_70	UKBB	ST19_INJURI_ELBOW_FOREA	-0.22221996919878	0.30938603909852	-0.122944649838735	0.0748198088418478	-0.563577932638972	-0.503383783303147	0.333808128466324	0.189674939016076	0.267733752461457	0.289109485347608	0.408522955696007	0.577527444411881	0.505595407971019	0.102861161317532	0.646087035344361	0.795794164325125	0.167725174111945	0.38341636613772	1292	52886	887	826	629	455	320	165	54	51	31	21	9	3	42325	42386	42583	42757	42892	43047	10912	10915	10935	10945	10957	10963
K11_DIVERTIC	60_70	UKBB	ST19_INJURI_HEAD	0.414363783504847	0.767757907682961	0.264876710645231	-0.182478061203954	0.313246021915288	0.384332984557222	0.23627347673756	0.153237568589388	0.236192573217858	0.353877161606364	0.289019666157916	0.447464766533827	0.0794739534683393	5.43605162214123e-07	0.262098976151475	0.606096310246196	0.278443499698167	0.390388911759348	1324	52950	940	774	560	399	269	129	83	74	37	21	16	5	42429	42595	42809	42970	43100	43240	10822	10831	10868	10884	10889	10900
K11_DIVERTIC	60_70	UKBB	ST19_INJURI_HIP_THIGH	0.487089450462471	0.546449963692532	-0.0411438637223396	-0.750618296195415	1.20024089045167	-0.212114189251746	0.333727841345797	0.25045953965082	0.408528525311317	0.707262141834595	0.301859291572906	1.00008338129455	0.144416278452018	0.0291250807396414	0.919778815316416	0.288552952991344	7.00369644004818e-05	0.832031746777499	572	53470	428	351	249	164	104	40	35	32	16	11	12	1	42627	42704	42806	42891	42951	43015	10952	10955	10971	10976	10975	10986
K11_DIVERTIC	60_70	UKBB	ST19_INJURI_KNEE_LOWER_LEG	0.0679037874874737	0.33268178111583	0.31031473134383	0.25447635134601	0.792128229643773	-0.185267362401134	0.316700955831162	0.200583399225019	0.236208346801914	0.289094610645255	0.229899659799589	0.577571426563381	0.830227502807884	0.097202297581359	0.188936027009153	0.378722355615769	0.000569921851459031	0.74838498956256	1113	52898	728	684	520	373	274	140	65	62	46	30	22	3	42354	42398	42562	42709	42808	42942	10864	10867	10883	10899	10907	10926
K11_DIVERTIC	60_70	UKBB	ST19_INJURI_NECK	1.03176898402966	0.825021884606078	-11.0063793864404	0.731106092603563	-11.005363962205	-11.0019667480183	0.577618407924998	0.500263131876244	212.970047771752	0.707317754512024	238.120928900948	376.745157976942	0.0740593202019718	0.0991116103539434	0.958783346932806	0.301308347795814	0.963136861155828	0.976702947079891	133	53834	87	73	54	44	33	19	9	6	2	2	0	0	42763	42777	42796	42806	42817	42831	11108	11111	11115	11115	11117	11117
K11_DIVERTIC	60_70	UKBB	ST19_INJURI_SHOUL_UPPER_ARM	0.559983778568889	0.408145027864832	0.888837599401823	0.123180397110415	-0.0965438305551351	0.513397960938499	0.316689306409074	0.267724091893315	0.243024998168913	0.447495955907877	0.500245240371389	0.577539348418175	0.07702022017732	0.127384183393219	0.000254794907067111	0.783111926264116	0.846964448847989	0.374035203265413	648	53484	431	376	285	200	140	73	46	37	26	10	6	3	42656	42711	42802	42887	42947	43014	10999	11008	11019	11035	11039	11042
K11_DIVERTIC	60_70	UKBB	ST19_INJURI_THORAX	0.736877088783235	0.591365599441826	-0.460692683418361	1.07894412506316	-0.012638151377462	-11.0068589813909	0.353950786391692	0.289099923633353	0.577548743908348	0.333706450339735	0.577528735184694	199.359732703237	0.037354974209925	0.0408016016193545	0.425062643805796	0.00122406142154376	0.98254116116358	0.955970330488513	454	53612	308	268	188	127	94	52	25	23	15	12	3	0	42713	42753	42833	42894	42927	42969	11020	11022	11030	11033	11042	11045
K11_DIVERTIC	60_70	UKBB	ST19_INJURI_WRIST_HAND	0.637190167365519	0.503277902520358	0.351708649474611	0.378445138854496	0.387065725241326	0.194819026409357	0.267896079485203	0.209162708006375	0.250544248327058	0.277812824352845	0.277736943206623	0.500229167145014	0.0173833526790212	0.0161214216188952	0.160384793933806	0.173125112040057	0.163425895243373	0.696936227569669	963	53114	581	554	457	369	292	133	64	54	37	29	17	4	42500	42527	42624	42712	42789	42948	10932	10942	10959	10967	10979	10992
K11_DIVERTIC	60_70	UKBB	ST19_INJURY_MUSCLE_TENDON_WRIST_HAND_LEVEL	1.0964371299463	0.504132675859206	0.594882679117949	0.927398448895866	0.895996970623005	0.332915694845878	0.577763332188766	0.577645503825964	0.577647842371144	0.500320994452951	0.500273311818177	1.00011367106082	0.0577320413974645	0.382806377711984	0.303086887880086	0.0637954193379516	0.0732908991518702	0.739226485261179	143	52601	79	75	64	61	53	23	12	10	8	8	5	1	41846	41850	41861	41864	41872	41902	10807	10809	10811	10811	10814	10818
K11_DIVERTIC	60_70	UKBB	ST19_INJURY_OTHER_UNSPE_INTRAT_ORGANS	0.472273519236208	0.808741072937472	-0.470016986867345	2.05161922501536	-10.5124781925706	-10.5102803166059	0.707335001694527	0.447533896521375	1.00013903624849	0.378412074156304	199.347577270998	272.639855320924	0.504337802214136	0.0707457939632361	0.638389564108998	5.90501905201635e-08	0.957943516666592	0.969249126220546	150	53144	98	88	61	39	31	15	11	12	8	7	0	0	42311	42321	42348	42370	42378	42394	10874	10873	10877	10878	10885	10885
K11_DIVERTIC	60_70	UKBB	ST19_INJURY_POISO_CERTA_OTHER_CONSE_EXTER_CAUSES	0.472145765104391	0.636370118428447	0.413095075695951	0.330736796778087	0.413046660453339	0.31491511054193	0.0987173293007313	0.0690519950541119	0.0872731214731769	0.107230899377258	0.104267929561629	0.167350247793345	1.72865553155223e-06	3.08934711007798e-20	2.20833632084253e-06	0.00204002743579591	7.45125325547311e-05	0.0598668978580141	8045	46675	5339	4683	3688	2715	1955	993	530	464	305	194	124	36	39849	40505	41500	42473	43233	44195	9002	9068	9227	9338	9408	9496
K11_DIVERTIC	60_70	UKBB	ST19_INTRACRATRAUMA	0.594233717447968	0.493423993410671	0.825129765862159	1.49583064866161	1.16936216951103	-10.5156831871084	0.708127357786483	0.578414544246028	0.578404669600579	0.50111193256603	0.707914797819445	485.370958774894	0.401378291125654	0.393624419167019	0.153706361685303	0.00283556993999158	0.0985671173617317	0.982714983708277	206	16231	155	122	89	60	35	13	12	11	8	6	2	0	14354	14387	14420	14449	14474	14496	1916	1917	1920	1922	1926	1928
K11_DIVERTIC	60_70	UKBB	ST19_INTRACR_INJURY	0.0902985675740991	-0.0153486282978497	0.317751902172337	0.999398419555546	0.650752983441277	-9.00691442444755	0.707317953105671	0.577569585523716	0.577566550286619	0.500222083912504	0.707273789706023	178.047861314757	0.898415408408422	0.978799104742626	0.582212143225062	0.0457264798932735	0.357527619278785	0.959654589548462	206	51427	155	122	89	60	35	13	12	11	8	6	2	0	41038	41071	41104	41133	41158	41180	10428	10429	10432	10434	10438	10440
K11_DIVERTIC	60_70	UKBB	ST19_OPEN_WOUND_HEAD	0.217206901225074	0.719436874234002	0.259264177835403	-0.0149042577571732	-0.652380344794733	0.974696157386076	0.408610622780927	0.243015329790169	0.378288719737036	0.500250256489082	0.707265674519339	0.500216550770939	0.595020876214041	0.00307181194126176	0.493116410278748	0.976231660227879	0.35632108548853	0.0513493799775439	547	51868	393	330	223	168	119	54	30	27	14	8	5	4	41449	41512	41619	41674	41723	41788	10543	10546	10559	10565	10568	10569
K11_DIVERTIC	60_70	UKBB	ST19_OPEN_WOUND_WRIST_HAND	0.101895293622408	0.298539145071891	-0.105502585665105	0.645806744828861	0.62082387019191	0.343927885330293	0.50033310847605	0.333740574993223	0.447518099736994	0.353916978560743	0.378255812707972	0.707269285164053	0.83862318112672	0.371041288622664	0.813626332994526	0.0680401556629982	0.100739212560716	0.626771687064748	461	52824	284	270	224	175	131	51	25	24	18	16	9	2	42122	42136	42182	42231	42275	42355	10854	10855	10861	10863	10870	10877
K11_DIVERTIC	60_70	UKBB	ST19_OTHER_UNSPE_EFFEC_EXTER_CAUSES	0.405890818887497	0.283345511888276	0.997309238386527	-11.0006763267278	-0.37418647664566	-10.9961178249843	0.707351563355068	0.577588583570391	0.447508648394067	223.564077325154	1.00010694874164	261.380936492108	0.566091196941815	0.623733205095405	0.0258418012736883	0.960755192710844	0.708295352971131	0.966443438926812	166	53784	110	90	77	55	42	25	9	7	5	1	1	0	42740	42760	42773	42795	42808	42825	11091	11093	11095	11099	11099	11100
K11_DIVERTIC	60_70	UKBB	ST19_OTHER_UNSPE_INJURI_HEAD	-0.533210035988215	1.00934336938659	0.710580146136907	-0.443448194492832	1.06767839206204	1.19689330618405	1.00015577785608	0.33370847640452	0.447483250620217	1.00012760434501	0.500201009526471	0.707318388260623	0.593945679239885	0.00248940667382622	0.112298091443633	0.657482499228628	0.0328019819998143	0.0906161655961911	208	51411	138	121	96	61	44	23	14	16	10	5	6	2	41003	41020	41045	41080	41097	41118	10464	10462	10468	10473	10472	10476
K11_DIVERTIC	60_70	UKBB	ST19_POISO_DRUGS_MEDICAM_BIOLO_SUBST	0.638279512821808	0.368420703926429	-0.234866757093305	0.430625290062025	-0.0597051426642256	1.89747133132291	0.577660447411302	0.5002977592249	0.707308947980021	0.577634089461127	0.707306375878738	0.353894189411867	0.269186055094681	0.461485560783071	0.739846357683417	0.455970477425354	0.932728870244316	8.24464318601864e-08	233	53715	131	115	104	84	57	47	10	10	11	11	9	8	42718	42734	42745	42765	42792	42802	11089	11089	11088	11088	11090	11091
K11_DIVERTIC	60_70	UKBB	ST19_SEQUEL_INJURI_POISO_OTHER_CONSE_EXTER_CAUSES	1.01301965928082	0.534559312507947	0.507059358031311	0.720550638332402	0.200113403130698	1.21743621797859	0.408737350580751	0.378366707940576	0.408626298450066	0.408565416503864	0.500194585859265	0.447427537612031	0.0131968565699622	0.157712340384026	0.214647227793255	0.0777974220556744	0.689104142218553	0.0065090971600039	292	53677	170	160	142	117	95	43	24	20	19	13	9	5	42697	42707	42725	42750	42772	42824	11078	11082	11083	11089	11093	11097
K11_DIVERTIC	60_70	UKBB	ST19_SUPERF_INJURY_ABDOMEN_LOWER_BACK_PELVIS	1.60303167411377	0.424683063543116	0.59036970984516	0.351681282535856	-9.49814696752844	1.27523557971418	0.500342438687164	0.70729680050061	0.707275488736574	1.00013751293391	139.855162063953	1.0002962718326	0.00135594115053314	0.548218902738527	0.403881179762895	0.725113567039214	0.94585396038661	0.202359551396647	102	53185	66	56	47	31	20	12	9	5	3	1	0	1	42342	42352	42361	42377	42388	42396	10870	10874	10876	10878	10879	10878
K11_DIVERTIC	60_70	UKBB	ST19_SUPERF_INJURY_HEAD	0.884244588576225	0.952910735961339	0.963017837875108	-0.407855944427187	0.747427059780846	0.484656914334202	0.30196397590039	0.229913101590151	0.289114593635708	0.707279587520346	0.408510680731886	0.707271582603806	0.00340808395088871	3.40324081412161e-05	0.000865591998428796	0.564172886748862	0.067303942896764	0.493187013719069	497	51964	339	280	187	128	86	46	44	35	20	10	8	2	41492	41551	41644	41703	41745	41785	10586	10595	10610	10620	10622	10628
K11_DIVERTIC	60_70	UKBB	ST19_SUPERF_INJURY_LOWER_LEG	1.37714168546251	0.805059594313717	0.290271634284218	0.0753497017537643	0.207708355770372	-8.49800913427933	0.447566107234557	0.447460389895886	0.707277483712139	1.0001231258328	1.00012709985033	136.195897504171	0.00209125436300552	0.0719909860198357	0.681507408013339	0.939943858043949	0.835477304845957	0.950247890085511	138	52244	97	90	60	40	31	9	11	8	3	1	1	0	41556	41563	41593	41613	41622	41644	10718	10721	10726	10728	10728	10729
K11_DIVERTIC	60_70	UKBB	ST19_TOXIC_EFFEC_SUBST_CHIEF_NONME_SOURCE	1.02168670602071	-0.266494650559442	-0.141400103323456	0.747895167980671	-0.085985821441891	0.61423015980591	0.707447055185677	1.00015921415028	1.000129369733	0.707344171612217	1.00016430816184	1.00016257343067	0.148686036561991	0.789890946681977	0.887568321231583	0.290361680250778	0.931488917545785	0.539129214897616	113	53827	62	53	48	41	34	26	5	4	4	3	2	1	42752	42761	42766	42773	42780	42788	11121	11122	11122	11123	11124	11125
K11_DIVERTIC	60_70	UKBB	ST19_TRAUMAT_SUBDU_HAEMORRHAGE	0.584235625334815	0.890269942840007	-11.4971505504211	1.54641425601885	0.977519799077669	-11.5198925597401	1.00079799473356	0.708089599266515	407.637031578652	0.707903010864329	1.00059425792102	1264.79013765045	0.559375212495348	0.208650703570327	0.977499142296235	0.0289255139287578	0.328599231150053	0.992732851832366	108	16104	85	61	41	28	18	4	6	5	3	3	1	0	14234	14258	14278	14291	14301	14315	1887	1888	1890	1890	1892	1893
K11_DIVERTIC	60_70	UKBB	T1D	0.153273624975632	0.892368955291668	0.401233798023254	-11.0015828387044	1.19412748728996	-10.9973040407132	1.00023364690119	0.500337756967719	0.707322020074314	232.590836169218	0.577618649276197	509.101142780853	0.878210732683325	0.0744995633381365	0.570539173086482	0.962274003740645	0.0387032118873636	0.982765906389775	124	43686	78	73	57	53	34	13	8	7	4	3	3	0	35834	35839	35855	35859	35878	35899	7890	7891	7894	7895	7895	7898
K11_DIVERTIC	60_70	UKBB	T1D_STRICT	0.153273624975632	0.892368955291668	0.401233798023254	-11.0015828387044	1.19412748728996	-10.9973040407132	1.00023364690119	0.500337756967719	0.707322020074314	232.590836169218	0.577618649276197	509.101142780853	0.878210732683325	0.0744995633381365	0.570539173086482	0.962274003740645	0.0387032118873636	0.982765906389775	124	43686	78	73	57	53	34	13	8	7	4	3	3	0	35834	35839	35855	35859	35878	35899	7890	7891	7894	7895	7895	7898
K11_DIVERTIC	60_70	UKBB	T1D_WIDE	1.02846893480281	0.738639084622969	0.68978495219574	-0.12181573265771	0.665404677898625	0.462571837496258	0.408717518179029	0.353992762075782	0.408632622652801	0.707332815780203	0.500276714801664	1.00014673933722	0.0118583448476059	0.0369248728051347	0.091405082169673	0.863265825269756	0.1834941368283	0.643719956046384	284	43846	187	168	132	102	71	35	21	15	11	6	5	1	35974	35993	36029	36059	36090	36126	7948	7954	7958	7963	7964	7968
K11_DIVERTIC	60_70	UKBB	T2D	1.06073846046775	0.853694887030164	0.694250093918375	0.765224052617451	0.66250398354565	0.524157363286709	0.111314046787233	0.0943938601841672	0.116695650545612	0.135888933538518	0.155117149604728	0.27780829184869	1.5843621187131e-21	1.51087912338394e-19	2.69395160063724e-09	1.78912020051377e-08	1.94606073473848e-05	0.0591927149004056	3480	46405	2401	2051	1572	1128	722	305	295	241	163	102	53	13	38554	38904	39383	39827	40233	40650	8635	8689	8767	8828	8877	8917
K11_DIVERTIC	60_70	UKBB	T2D_INCLAVO	1.00067348888287	0.792466465660914	0.633072663273279	0.703875934037821	0.600593502189084	0.46269957150685	0.111122248749677	0.0942022916612903	0.116543397530201	0.135757836748777	0.155014192640845	0.27775032488367	2.15354050039755e-19	4.01737730147937e-17	5.57019990025971e-08	2.16257890083079e-07	0.000106869281274088	0.0957367008366583	3480	50475	2401	2051	1572	1128	722	305	295	241	163	102	53	13	41319	41669	42148	42592	42998	43415	9940	9994	10072	10133	10182	10222
K11_DIVERTIC	60_70	UKBB	T2D_WIDE	1.04319630480082	0.862966691923525	0.663999551521045	0.713925273048684	0.643540062578943	0.445277834118728	0.111325800189332	0.0932478377338228	0.117476442501907	0.138404791190448	0.155122184016466	0.289122123315063	7.20798699823189e-21	2.15136524151133e-20	1.5841337038582e-08	2.49280585470291e-07	3.34513118023625e-05	0.123535261594269	3569	46053	2468	2103	1620	1155	740	311	296	241	159	100	53	12	38358	38723	39206	39671	40086	40515	8500	8555	8637	8696	8743	8784
K11_DIVERTIC	60_70	UKBB	THYROID_DISORDER_IBD	1.18419268462029	0.932007446891758	1.0800329081757	1.26409724969216	0.99951921750052	0.413115692878839	0.355643569240936	0.318263098546237	0.33524550762272	0.379739530865107	0.44842754330039	1.0006518664835	0.00086934077408791	0.00340691476645176	0.00127469032007806	0.000872042751513482	0.0258177296539037	0.679719027570174	461	16393	317	248	197	133	95	46	32	28	20	13	6	1	14510	14579	14630	14694	14732	14781	1995	1999	2007	2014	2021	2026
K11_DIVERTIC	60_70	UKBB	THYROTOXICOSIS	1.07876032013217	0.930855546984775	1.25408040231937	1.28016841246002	1.07127147923612	-11.4760920451196	0.448942492287157	0.379683934252304	0.379775199066997	0.448796791236118	0.501138059522318	422.914342331441	0.0162659908498165	0.0142199334502404	0.000959415859088998	0.0043384243545309	0.0325429390227529	0.978351471850682	324	16247	220	177	135	95	72	35	24	19	14	9	4	0	14377	14420	14462	14502	14525	14562	1950	1955	1960	1965	1970	1974
K11_DIVERTIC	60_70	UKBB	TONGUEABNORMALITY	1.00909665749799	0.625400137516312	0.587123963970138	-0.00112965914263584	0.485249490492442	-10.0027476899575	0.378360392872197	0.333701095500153	0.37826460823425	0.577554362420415	0.447438805230096	137.331081615664	0.00765259606541962	0.0609121362611681	0.120625987312721	0.99843939017204	0.27814108098417	0.941936037747616	314	53617	198	178	150	122	87	44	24	21	13	8	5	0	42656	42676	42704	42732	42767	42810	11053	11056	11064	11069	11072	11077
K11_DIVERTIC	60_70	UKBB	TRAUMBRAIN_NONCONCUS	0.252547039172661	-0.267820932777268	0.0637581849650383	1.10619537542179	0.762120436943223	-8.00835179836775	0.707309872160939	0.707279411663215	0.707276010348871	0.500205507425429	0.70726018638724	128.771573458364	0.721052205788348	0.704937724100947	0.928171103448108	0.0270024909030696	0.28122690966109	0.95041123127627	173	53815	133	103	76	51	29	9	10	9	7	6	2	0	42735	42765	42792	42817	42839	42859	11110	11111	11113	11114	11118	11120
K11_DIVERTIC	60_70	UKBB	ULCERNAS	-0.13960493811893	1.61992975483527	1.81150592844341	1.4034477484887	1.55226992505243	1.51096982461099	1.0001872186787	0.316644701319263	0.353970055571607	0.500278206474217	0.500272605522334	0.707378079486026	0.888992786752302	3.12211227995781e-07	3.09314710687447e-07	0.00502643754244581	0.00191667962488227	0.0326782331237574	141	51098	85	71	49	37	24	15	22	23	15	10	6	2	41444	41458	41480	41492	41505	41514	9688	9687	9695	9700	9704	9708
K11_DIVERTIC	60_70	UKBB	VIRALPNEUMONAS	1.15359882458689	-0.107111479689081	-8.99457197004115	-8.98229298492143	-8.9811995719142	-8.98069350383142	0.500410795645779	1.00017686043165	285.167624647697	661.853712416171	466.206921037004	526.105150261143	0.0211495742885589	0.914715565940033	0.9748378156912	0.989171907986606	0.984630178270897	0.986380652786991	146	46904	131	99	5	1	1	1	5	1	0	0	0	0	37775	37807	37901	37905	37905	37905	9139	9143	9144	9144	9144	9144
K11_DIVERTIC	60_70	UKBB	VIT_DEF	1.29494857761042	1.08557618364843	1.15733077299207	0.280791679368858	0.28404400542349	0.834794468059618	0.21894739997921	0.189715008298004	0.224257534948549	0.447544758314814	0.500254692843392	0.707298785781813	3.33031385901889e-09	1.05189439285633e-08	2.45999377920796e-07	0.530393995664155	0.570171606788705	0.237897944469612	688	48152	462	381	285	187	115	44	71	53	30	11	6	2	39023	39104	39200	39298	39370	39441	9284	9302	9325	9344	9349	9353
K11_DIVERTIC	60_70	UKBB	VOCALCORDDYS	1.30429869919813	0.0463019518190844	0.291087948734429	0.711518677650672	0.767414248039209	1.94659194174315	0.501633989737522	0.707957292206313	0.708021370491749	0.708005432971692	0.707912709982596	0.578391079961258	0.00931965100983873	0.947853786652544	0.680978121698812	0.314915065250441	0.278341706604289	0.000763970413907228	238	16955	169	140	114	75	48	28	9	6	6	6	5	3	15192	15221	15247	15286	15313	15333	1823	1826	1826	1826	1827	1829
K11_DIVERTIC	60_70	UKBB	VWXY20_ACCIDENTS	0.337347819065689	0.516043808208402	0.310740653322075	0.254307526702254	0.35656030959476	0.053376168816229	0.12619869304634	0.0866031347099231	0.109613984099862	0.133391025614513	0.129956461727157	0.229885778967311	0.00751430281020157	2.54221647944003e-09	0.0045845307755915	0.0565877596754206	0.00607527866217911	0.816393857334597	5460	49385	3629	3248	2527	1850	1329	651	319	287	189	121	76	19	41043	41424	42145	42822	43343	44021	9854	9886	9984	10052	10097	10154
K11_DIVERTIC	60_70	UKBB	VWXY20_COMPLICATIO_MEDICAL_SURGI_CARE	0.736246167252023	0.874546531023742	0.771791926669748	0.819931631076612	0.724092614754688	0.77601879672213	0.117445276265594	0.0862008185406282	0.10714061615956	0.124966219009227	0.136840184587702	0.22407804451596	3.63737277198917e-10	3.47156632786843e-24	5.86682059312767e-13	5.33670910531907e-11	1.21303722013257e-07	0.000533864845729967	3974	50636	2802	2238	1635	1143	760	358	347	296	190	121	71	20	41528	42092	42695	43187	43570	43972	9933	9984	10090	10159	10209	10260
K11_DIVERTIC	60_70	UKBB	VWXY20_DRUGS_MEDICAM_BIOLO_SUBST_CAUSI_ADVER_EFFEC_THERAPE_USE	1.26244841154258	1.11428366618215	0.98560105242833	0.969290796729401	0.75228861788685	1.09477625970707	0.175019287692973	0.1552137188242	0.193137663356263	0.236240018395725	0.277745895361715	0.408531894275395	5.46536906734628e-13	7.02086594818076e-13	3.34132106134323e-07	4.07842169513266e-05	0.00675779484770949	0.00736702054072023	1148	48174	837	576	421	277	180	73	114	89	53	32	18	6	39185	39446	39601	39745	39842	39949	9186	9211	9247	9268	9282	9294
K11_DIVERTIC	60_70	UKBB	VWXY20_EXTER_CAUSES_MORBIDI_MORTA	0.523252796830647	0.622476575862926	0.486421262071862	0.53185273498684	0.48929062070304	0.438123823832911	0.0922339203265895	0.0672348226377278	0.0822110728625423	0.0946428865611019	0.0987827940845658	0.156904850113129	1.40231486109327e-08	2.07816502763161e-20	3.28391996238558e-09	1.91428519266295e-08	7.30040691146098e-07	0.00523364477361947	8756	46353	5936	5087	3908	2853	2017	996	592	517	350	232	139	41	39753	40602	41781	42836	43672	44693	8828	8903	9070	9188	9281	9379
K11_DIVERTIC	60_70	UKBB	VWXY20_MISAD_PATIENTS_SURGI_MEDICAL_CARE	0.773269271941201	1.09881607328712	1.17710243843522	0.708246402115046	0.773125619287331	-8.50213258436008	0.577669209783285	0.378332061322497	0.447540208731545	0.707308598831366	1.00014898082055	165.022928798067	0.180700211327223	0.00367993660110108	0.00853446440992122	0.316669287026784	0.439516192877435	0.958910434789127	157	46953	115	100	70	45	16	9	16	13	8	3	1	0	38246	38261	38291	38316	38345	38352	8733	8736	8741	8746	8748	8749
K11_DIVERTIC	60_70	UKBB	VWXY20_OTHER_EXTER_CAUSES_ACCIDENTAL_INJURY	0.366851260558912	0.52545011364291	0.39086241029522	0.325596183592182	0.394890356434343	0.0176090476312326	0.130265100093008	0.0905030855427797	0.111561146695909	0.136990612857492	0.1368873767817	0.250427647946077	0.00485969306777793	6.40285586364003e-09	0.000459064073841794	0.017464627123206	0.00391683732679224	0.943942220529475	4870	49203	3291	2920	2244	1617	1136	550	300	268	177	111	68	16	40668	41039	41715	42342	42823	43409	9814	9846	9937	10003	10046	10098
K11_DIVERTIC	60_70	UKBB	VWXY20_OTHER_MEDICAL_PROCED_CAUSE_ABNORMAL_REACTION_PATIENT_COMPLICATION_WO_MENTION_MISAD_TIME_PROCED	0.640345688440922	0.895563415097639	0.035178135748299	0.432515430565389	0.46578218241428	0.780589741089322	0.378319684605184	0.267675312479106	0.500231338531347	0.500223627506813	0.50020240411779	0.707261684931058	0.0905307297291863	0.000820727976196619	0.943935992015889	0.38723413515307	0.351756627975736	0.269732486890086	397	53638	297	227	152	102	70	33	28	21	9	8	6	2	42701	42771	42846	42896	42928	42965	11009	11016	11028	11029	11031	11035
K11_DIVERTIC	60_70	UKBB	VWXY20_SEQUEL_EXTER_CAUSES_MORBIDI_MORTA	1.36511411472746	0.200027958933146	0.654986228846172	1.59808375783533	0.45431470760487	1.33072076136865	0.447696420186887	0.577606285672769	0.500295878804615	0.35396309370928	0.577544442082301	0.577566907663632	0.00229454759899942	0.729113492938693	0.190467380982552	6.33671011446953e-06	0.431497556296006	0.0212220015353151	175	53770	96	91	76	61	55	27	20	17	15	13	6	3	42725	42730	42745	42760	42766	42794	11104	11107	11109	11111	11118	11121
K11_DIVERTIC	60_70	UKBB	VWXY20_SUICI_OTHER_INTENTI_SELF_H	0.714367023578034	0.509142999856764	0.534090800401906	-0.458619619447178	0.0881776190531208	1.56503166182524	0.707442255563039	0.57763793169204	0.577640277572838	1.00017353397865	0.70729228835392	0.447475673542944	0.312596651642083	0.378089249492472	0.355169869431733	0.646564497882378	0.900785380065554	0.000469697794768367	166	53769	83	73	71	68	51	43	8	9	10	7	6	5	42736	42746	42748	42751	42768	42776	11108	11107	11106	11109	11110	11111
K11_DIVERTIC	60_70	UKBB	VWXY20_SURGI_OPERA_OTHER_SURGI_PROCED_CAUSE_ABNORMAL_REACTION_PATIENT_COMPLICATION_WO_MENTION_MISAD_TIME_PROCED	0.596451363511218	0.866915605369752	0.746139880764847	0.819263662692691	0.751847023081397	0.673480264587054	0.15339007864428	0.103700809027037	0.131104305427015	0.149836459376538	0.158753295799707	0.277732762263445	0.000100881808933056	6.28370883191962e-17	1.26154952037214e-08	4.55863685546069e-08	2.18035731293705e-06	0.0153116792867031	2594	51671	1789	1489	1089	780	540	263	230	203	132	85	51	13	41908	42208	42608	42917	43157	43434	10338	10365	10436	10483	10517	10555
K11_DIVERTIC	60_70	UKBB	VWXY20_SURGI_OTHER_MEDICAL_PROCED_CAUSE_ABNORMAL_REACTION_PATIENT_COMPLICATION_WO_MENTION_MISAD_TIME_PROCED	0.56011574874614	0.921239265839566	0.705714375933251	0.815800485653726	0.74238004170757	0.692289458345724	0.150051918710915	0.0974887071171761	0.129037978915971	0.145184665366378	0.155007986243364	0.267679116241623	0.000189353195256102	3.39795526422569e-21	4.52469591358336e-08	1.92005759847544e-08	1.67362534177733e-06	0.00970219592331592	2903	49349	2028	1678	1218	866	594	285	248	219	137	91	54	14	40469	40819	41279	41631	41903	42212	9507	9536	9618	9664	9701	9741
K11_DIVERTIC	60_70	UKBB	VWXY20_TRANSPO_ACCIDENTS	0.406774849409484	0.35342963716545	-0.30118935557246	0.276641120165299	0.0870196116901987	0.187227367796084	0.354139748264627	0.267866183638589	0.408643529452742	0.354018616194828	0.378364418424174	0.577618566612764	0.250709384538833	0.187026696959988	0.461093964266197	0.434549046205926	0.818100404718889	0.745834553768443	754	44860	455	426	350	280	230	114	30	27	19	16	9	3	36404	36433	36509	36579	36629	36745	8725	8728	8736	8739	8746	8752
K11_DIVERTIC	60_70	UKBB	VWXY20_UNINT_CUT_PUNCTU_PERFORATION_HAEMORRHAGE_SURGI_MEDICAL_CARE	0.409414669184255	1.14010097152408	1.18799027323061	0.758120304566618	0.869046510542619	-8.4985823686803	0.70732493159907	0.378262937168678	0.447470192290734	0.7072745478971	1.00013727660034	163.672484907173	0.562709821534739	0.00257790785827392	0.00793310499896213	0.283769576039263	0.384886936165558	0.958588996403041	135	53836	97	85	61	39	14	8	15	13	8	3	1	0	42752	42764	42788	42810	42835	42841	11107	11109	11114	11119	11121	11122
K11_DIVERTIC	60_70	UKBB	VWXY20_UNSPE_FALL	0.294100300250098	0.677806266032328	0.464322680054269	0.0863010544833684	0.159066276031908	0.329166301642659	0.289133836758866	0.183191012488028	0.250453324629709	0.378276727288084	0.408528653673344	0.577517877468152	0.309069216349379	0.000215601693801633	0.0637493192742207	0.819535345395881	0.697007034043343	0.56869988135089	956	53216	699	591	408	263	172	72	59	52	29	16	9	3	42495	42603	42786	42931	43022	43122	10919	10926	10949	10962	10969	10975
K11_DIVERTIC	60_70	UKBB	WEIGHTLOSS	1.97698125014849	0.826334300298283	0.782191835363382	0.98589935507181	0.404745676982935	0.875303695749967	0.125071578104592	0.177389441909689	0.22990101376711	0.267682451748841	0.378217724405141	0.500174591274429	2.79303582544424e-56	3.18822073274934e-06	0.000668216515054229	0.000230421078678866	0.284556580581471	0.0801189481572965	1007	53271	718	544	356	213	143	59	119	61	36	20	9	4	42679	42853	43041	43184	43254	43338	10762	10820	10845	10861	10872	10877
K11_DIVERTIC	60_70	UKBB	Z21_ACQUI_ABSENCE_ORGANS_NOT_ELSEW_CLASSIFIED	1.60647363463816	1.23296447805728	1.20021480925133	1.18210002419114	1.24267100204087	0.503477800117551	0.102592571685561	0.0985841457643115	0.121280877647765	0.156352516568463	0.168351854307245	0.40898319686551	2.8943424534857e-55	6.8597261157577e-36	4.32571877175735e-23	4.01585625012527e-14	1.56643253097075e-13	0.218305046206006	3004	25066	2139	1694	1180	740	442	196	315	228	138	78	41	6	22177	22622	23136	23576	23874	24120	3439	3526	3616	3676	3713	3748
K11_DIVERTIC	60_70	UKBB	Z21_ARTIF_OPENI_STATUS	2.39221602102905	1.31950966596037	2.10465159218133	1.4975783102089	0.933560725412084	1.2678014033527	0.260711485152775	0.355051534874514	0.290517407174638	0.501078038928922	0.707818879274992	1.00054319872742	4.48559759937682e-20	0.000202090257132242	4.34056856855595e-13	0.0028015540543456	0.187193851919481	0.20511484883367	334	21555	245	159	112	72	47	18	37	23	18	6	3	1	19475	19561	19608	19648	19673	19702	2132	2146	2151	2163	2166	2168
K11_DIVERTIC	60_70	UKBB	Z21_ATTN_ARTIF_OPENI	2.27014214555724	1.48277110517028	1.5474579067337	0.39032535853938	0.487543971712985	1.46439378761798	0.317003531061531	0.378504669416918	0.447672982674478	1.00021799230506	1.00017741533234	1.00022296177729	7.99435813852378e-13	8.94925725537331e-05	0.000546893504834962	0.696358872146361	0.625934161563177	0.143175545385144	143	38533	96	70	48	32	20	10	23	14	7	3	2	1	31923	31949	31971	31987	31999	32009	6634	6643	6650	6654	6655	6656
K11_DIVERTIC	60_70	UKBB	Z21_CARRIER_INFECTIOUS_DISEA	1.61192464834351	1.41021090356346	0.0827263467037332	-0.467076441228749	0.797749408884368	-9.50234861700205	0.333791304611	0.302001107775713	0.707314249167176	1.00012299121622	0.577554421978598	158.286664812401	1.37124581585969e-06	3.01852292083196e-06	0.906893014868718	0.640486283050717	0.1672008481442	0.952129727905039	231	53299	156	110	87	62	44	20	21	14	4	3	3	0	42476	42522	42545	42570	42588	42612	10877	10884	10894	10895	10895	10898
K11_DIVERTIC	60_70	UKBB	Z21_DEPENDENCE_ENABL_MACHINES_DEVICES_NOT_ELSEW_CLASSIFIED	2.01748191391395	1.92373113174997	1.52240245245661	1.31900980767723	2.3672272481253	-9.62678157941918	0.291147048484131	0.252546574052945	0.379430716709086	0.578420875741969	0.448533735969097	481.421896936478	4.22551726962563e-12	2.58972382714769e-14	6.01215645260619e-05	0.0225861431363139	1.30814202892617e-07	0.984046117184346	382	21522	289	207	140	77	34	11	38	27	12	8	5	0	19570	19652	19719	19782	19825	19848	2007	2018	2033	2037	2040	2045
K11_DIVERTIC	60_70	UKBB	Z21_EXAM_OBSER_OTH_REASO	0.36779111370048	1.73503479355289	1.69049718681675	0.708452282438295	1.46231565788834	1.16540793310805	1.000262815857	0.378505153543588	0.447665136708799	1.00026277817825	0.707400998753388	1.00021286127561	0.713101058649609	4.56353601188914e-06	0.000159204753028515	0.478779984111298	0.0387184661716439	0.243954267698651	109	42665	69	58	47	28	17	13	13	12	7	4	3	1	35795	35806	35817	35836	35847	35851	6897	6898	6903	6906	6907	6909
K11_DIVERTIC	60_70	UKBB	Z21_FACTO_INFLUENCI_HEALTH_STATUS_CONTACT_W_HEALTH_SERVI	0.988540124996094	0.762051901127119	0.642007180686501	0.640005183869062	0.677051712077794	0.565535111381325	0.0522114580253055	0.0451904117106616	0.0537284316770678	0.061921576326912	0.0631282879897777	0.104404066087206	6.05332303051834e-80	8.40157788346553e-64	6.56206964258149e-33	4.85659706251893e-25	7.76761144905703e-27	6.06778546477917e-08	24472	32912	16688	14458	10998	8437	5679	2668	1671	1356	905	603	354	95	34291	36521	39981	42542	45300	48311	4734	5049	5500	5802	6051	6310
K11_DIVERTIC	60_70	UKBB	Z21_FAMILY_HISTORY_OTH_SPECIFIC_DISORD	1.48159415514818	1.50128530185309	1.4120934069136	0.194094858973111	0.346317684465164	0.761769601155671	0.290832176679356	0.231735547867496	0.303230821825837	0.707900565523329	0.707800135558602	1.00060416474792	3.49982597546707e-07	9.26745531739236e-11	3.21120429495963e-06	0.783943385779915	0.624638243811178	0.446472141230288	568	21739	423	345	247	153	86	46	40	33	15	5	3	1	19814	19892	19990	20084	20151	20191	2030	2037	2055	2065	2067	2069
K11_DIVERTIC	60_70	UKBB	Z21_FIT_ADJ_OTH_DEVICES	0.612881645485983	0.731784740659046	0.334769739011197	0.267643358963735	0.589561668787182	1.18144113812737	0.268182993390392	0.197240426661978	0.289421614373901	0.378523627282881	0.354088452045532	0.447633623758615	0.0222945763984679	0.000207164809946391	0.247400940495615	0.479521898139184	0.0959102788950195	0.00830764879609656	877	39075	691	564	391	249	146	61	55	47	27	18	13	5	32487	32614	32787	32929	33032	33117	6719	6727	6747	6756	6761	6769
K11_DIVERTIC	60_70	UKBB	Z21_FOLLOW__EXAM_TREAT_CONDI_OTH_MALIG_NEOPLASMS	1.27161941278079	1.11068772380585	1.38364935054336	1.34833813196597	1.38640663852752	1.13448331805231	0.200979081859865	0.163221149755469	0.161076344103397	0.200767598001483	0.209162162332804	0.378295219910654	2.49773922288724e-10	1.01187802268148e-11	8.69526226443757e-18	1.86889660957338e-11	3.39387068261236e-11	0.00270923823764498	910	43672	577	500	401	277	180	88	120	111	86	52	29	7	36300	36377	36476	36600	36697	36789	7585	7594	7619	7653	7676	7698
K11_DIVERTIC	60_70	UKBB	Z21_MEDICAL_OBSER_EVALU_SUSPECTED_DISEA_CONDI	0.956174758335818	0.75444262451962	0.794277560758877	1.22271237097904	0.77227039028084	0.944616950287638	0.209499000702197	0.177759919181659	0.209309074560448	0.190099383102631	0.243154659565906	0.353940750705855	5.01637436710873e-06	2.1940778682799e-05	0.000147786749020013	1.25965655842592e-10	0.00149297261776367	0.00761100386418609	1296	43872	852	756	491	428	313	130	99	83	60	48	23	8	36911	37007	37272	37335	37450	37633	7306	7322	7345	7357	7382	7397
K11_DIVERTIC	60_70	UKBB	Z21_OTHER_MEDICAL_CARE	0.789477439422741	0.62331049420997	0.734987989522722	0.767850130947303	0.717641611365468	0.826503023338253	0.132711872944642	0.111828708309209	0.118346619629092	0.133607470052985	0.135872328140185	0.250532641996896	2.70102394654976e-09	2.49246472090392e-08	5.28267626838083e-10	9.08085771390703e-09	1.27966305634262e-07	0.000970356544657264	3664	41276	2637	1812	1375	1050	885	344	268	224	175	116	68	16	34521	35346	35783	36108	36273	36814	7514	7558	7607	7666	7714	7766
K11_DIVERTIC	60_70	UKBB	Z21_OTHER_ORTHOPA_FOLLOW__CARE	0.306930238003424	0.507446683152095	0.37991241116523	0.562038251108755	0.490200235490827	-0.155625540595524	0.577823044836073	0.378499700861756	0.44769666378889	0.447647109273582	0.447628611885965	1.00018830746521	0.595291421125889	0.180024624605655	0.396107609262116	0.209283283477781	0.273470731916296	0.876351288368728	328	38487	203	193	161	134	111	54	19	18	13	9	6	1	32008	32018	32050	32077	32100	32157	6585	6586	6591	6595	6598	6603
K11_DIVERTIC	60_70	UKBB	Z21_OTHER_SPECIAL_EXAM_INVES_PERSONS_WO_COMPLA_REPOR_DIAGNOSIS	1.83766120891243	0.966564050689521	0.73616653907382	1.49555491844111	1.38097711500432	0.850753460647463	0.500486106262471	0.577676692457554	0.707458472598621	0.577708959340371	0.70739024073253	1.00020571950371	0.000240892732426498	0.0942894944220694	0.298070910105734	0.00963197450986017	0.0509128054711645	0.395003547891481	112	42590	62	56	48	36	18	17	9	7	6	6	3	1	35753	35759	35767	35779	35797	35798	6878	6880	6881	6881	6884	6886
K11_DIVERTIC	60_70	UKBB	Z21_PERSONAL_HISTORY_ALLERGY_DRUGS_MEDICAM_BIOLO_SUBST	1.14385337143113	1.23427961722076	0.94899615821073	1.10899993119212	1.05810408962827	0.272668449280442	0.104595869050271	0.0780641716316412	0.105102631275651	0.118245384080877	0.130300997132555	0.30254607797887	7.76039386509729e-28	2.60914657489662e-56	1.72879045246445e-19	6.67271591152911e-21	4.64418425220782e-16	0.367457526326885	5005	25936	3424	2955	2173	1479	971	500	426	357	208	134	68	11	23772	24241	25023	25717	26225	26696	3319	3388	3537	3611	3677	3734
K11_DIVERTIC	60_70	UKBB	Z21_PERSONAL_HISTORY_CERTA_OTH_DISEA	1.09851432992873	0.888542616572941	0.946841757116044	0.854171669120777	0.961827957354554	1.28816577176324	0.0655719789963288	0.0573848291897327	0.0660344280611684	0.0849032601368147	0.0894353341257386	0.141348113191454	5.40215383818271e-63	4.45418983863275e-54	1.2554900740131e-46	8.25539660475647e-24	5.6469003792596e-27	7.98196145439712e-20	10916	31912	7906	6484	4601	3013	1826	703	947	750	501	295	173	51	29142	30564	32447	34035	35222	36345	4833	5030	5279	5485	5607	5729
K11_DIVERTIC	60_70	UKBB	Z21_PERSONAL_HISTORY_MALIG_NEOPLASM	1.33968369021137	1.12759630773381	0.842937780782454	0.910962891028575	0.899945348445908	0.917503018349403	0.100641003647513	0.0886197694840113	0.122042616322949	0.14639775041955	0.161797735560606	0.268350086732849	1.98431329174323e-40	4.35111376628932e-37	4.95312120090519e-12	4.89233222162914e-10	2.66451517388736e-08	0.000628396150777428	4201	26109	3119	2508	1747	1140	696	302	360	272	153	94	50	14	23444	24055	24816	25423	25867	26261	3387	3475	3594	3653	3697	3733
K11_DIVERTIC	60_70	UKBB	Z21_PERSONAL_HISTORY_MEDICAL_TREAT	1.29221582024214	1.02302500524258	0.988870480550492	0.894730131861051	0.9883511690549	0.746165228608746	0.0757453183970527	0.0692411590813457	0.0860482333105403	0.116722587021822	0.126638230017022	0.258976183066989	2.94509386758795e-65	2.12955268712035e-49	1.44640578994783e-30	1.78217447981238e-14	5.97263022951615e-15	0.00396149366200341	6825	30514	5195	4029	2677	1612	935	348	615	463	272	148	77	15	27114	28280	29632	30697	31374	31961	4415	4567	4758	4882	4953	5015
K11_DIVERTIC	60_70	UKBB	Z21_PERSONAL_HISTORY_OTH_DISEA_CONDI	1.40272533972598	0.911771600605948	1.09781852405604	1.08827192341597	0.86757486056333	0.955198154819803	0.0888033693968885	0.0874609480956083	0.0959286990005795	0.117618193564644	0.141595661239108	0.224633644482803	3.32246078772579e-56	1.90860853143416e-25	2.51675813618825e-30	2.1913497392913e-20	8.94790107454697e-10	2.11634506799476e-05	4413	26355	3046	2563	1817	1216	780	347	444	338	229	138	68	20	23199	23682	24428	25029	25465	25898	4079	4185	4294	4385	4455	4503
K11_DIVERTIC	60_70	UKBB	Z21_PERSONAL_HISTORY_RISK__NOT_ELSEW_CLASSIFIED	1.62288923475805	1.37159150122864	1.24071842954164	1.34817709342684	1.27955613714016	0.75733993451299	0.172446279220245	0.155667370694519	0.202387478658085	0.24459624896956	0.278988215568667	0.578270109444434	4.91511998248165e-21	1.23989604055537e-18	8.76523287406002e-10	3.55087598423023e-08	4.50918763127298e-06	0.190309299036997	1449	22439	1009	837	583	366	220	118	113	88	51	30	15	3	20457	20629	20883	21100	21246	21348	2309	2334	2371	2392	2407	2419
K11_DIVERTIC	60_70	UKBB	Z21_PERSONS_ENCOUNTERI_HEALTH_SERVI_EXAM_INVES	1.02004405181593	0.732818695312406	0.832160897003122	0.783781693171515	0.818706489211407	0.981716760566611	0.0854392629971753	0.0764732222691113	0.0859827765664303	0.0971327981387019	0.104802436535877	0.169674086953084	7.42686102604765e-33	9.4555507644993e-22	3.73127637760429e-22	7.07738860875926e-16	5.63308188147605e-15	7.21264769321399e-09	6854	49046	4153	3663	2419	2604	1487	534	545	445	310	215	121	35	41983	42473	43717	43532	44649	45602	9219	9319	9454	9549	9643	9729
K11_DIVERTIC	60_70	UKBB	Z21_PERSONS_ENCOUNTERI_HEALTH_SERVI_OTH_CIRCUMSTANC1	0.96632566528004	0.737304655893078	0.657159641989226	0.560648529769611	0.748358733230608	0.476104606073331	0.131392488823824	0.110252657306492	0.130036616375128	0.156946009695909	0.136876966695902	0.224087174594652	1.9164740573841e-13	2.27155764747502e-11	4.33443932045938e-07	0.00035394326076105	4.56729754266841e-08	0.0336166517814956	2780	51461	1783	1545	1200	905	701	423	236	195	145	97	69	20	41864	42102	42447	42742	42946	43224	10358	10399	10449	10497	10525	10574
K11_DIVERTIC	60_70	UKBB	Z21_PERSONS_ENCOUNTERI_HEALTH_SERVI_SPECIFIC_PROCED_HEALTH_CARE	0.873604672605777	0.581553812453897	0.573899578348935	0.525584677756747	0.577841013316116	0.807355648815201	0.0763503983746126	0.0687261980281766	0.0806694223297615	0.0979847178122899	0.0974272955435897	0.148213455037183	2.57738535024386e-30	2.63069266161983e-17	1.12551948364337e-12	8.14235193952786e-08	3.01100419695857e-09	5.11547229238951e-08	8994	46619	6423	5087	3677	2569	1892	841	654	520	356	232	145	46	39745	41081	42491	43599	44276	45327	8791	8925	9089	9213	9300	9399
K11_DIVERTIC	60_70	UKBB	Z21_PERSONS_W_POTEN_HEALTH_HAZARDS_RELATED_COMMUNICAB_DISEA	1.70414967436808	1.22300393114947	-0.0149409888276725	-0.11746933013994	0.307394821301073	-9.50265513525084	0.224268615526866	0.243078057405003	0.577569841205336	0.707276701184533	0.577524608969909	132.755884554453	2.99122921803715e-14	4.87109722244762e-07	0.979362054592284	0.868088635139731	0.594544046003274	0.942936223357129	432	53711	311	221	140	93	69	30	39	21	5	4	3	0	42780	42870	42951	42998	43022	43061	11013	11031	11047	11048	11049	11052
K11_DIVERTIC	60_70	UKBB	Z21_PERSONS_W_POTEN_HEALTH_HAZARDS_RELATED_FAMILY_PERSONAL_HISTORY_CERTA_CONDI_INFLUENCI_HEALTH_STATUS	0.953934976799887	0.802328605155912	0.651694905589123	0.656621647398361	0.78513726992463	0.695743805474925	0.0518012248235337	0.0436369749860828	0.0533986994821698	0.0634116381211447	0.0632610371135406	0.107477695442844	9.90432763367611e-76	1.68701389189926e-75	2.94754656676756e-34	3.97570664019041e-25	2.2758581312989e-35	9.58354662793632e-11	22439	37393	15778	13486	10100	7022	4627	2123	1665	1361	878	574	345	89	36713	39005	42391	45469	47864	50368	5676	5980	6463	6767	6996	7252
K11_DIVERTIC	60_70	UKBB	Z21_PRESENCE_CARDIAC_VASCULAR_IMPLANTNTS_GRAFTS	1.19676380422549	1.33025574005153	1.06422997248558	1.36677180016504	1.2027678350281	0.63906264514242	0.154164850972546	0.113854911491996	0.153749288149055	0.162954896670812	0.198257325247956	0.500810555170275	8.30197550310218e-15	1.54278821691263e-31	4.45773677226262e-12	4.9691050105722e-17	1.30564619286225e-09	0.201935490082304	2315	23869	1745	1436	1011	669	395	136	201	174	104	65	29	4	21697	22006	22431	22773	23047	23306	2541	2568	2638	2677	2713	2738
K11_DIVERTIC	60_70	UKBB	Z21_PRESENCE_OTH_DEVICES	1.93570975485216	1.76176598720693	1.05450030305356	1.98312380400354	1.63701179566408	-10.5521542236116	0.379652292105085	0.379350437499463	0.707934552436335	0.578709423687942	0.70812188514142	402.370309878832	3.42105359010313e-07	3.4145476207579e-06	0.136343938726181	0.000610729579367658	0.0207906055710502	0.97907788980028	228	21602	166	111	60	39	27	21	18	11	6	5	2	0	19640	19695	19746	19767	19779	19785	2006	2013	2018	2019	2022	2024
K11_DIVERTIC	60_70	UKBB	Z21_PRESENCE_OTH_FUNCTIONAL_IMPLANTNTS	1.10469761268046	1.12956449814477	1.03229359149608	0.655698188889769	1.18197111284311	0.987083036334102	0.1051488480774	0.0830232762673196	0.108626358969117	0.170684936798464	0.149169613040853	0.302358538262989	8.10279155835051e-26	3.71951542886716e-42	2.03617114287608e-21	0.000122249697275691	2.30597077968608e-15	0.00109614470213294	4473	27976	3496	2781	1842	1083	614	208	372	300	161	83	56	11	25061	25776	26715	27474	27943	28349	3520	3592	3731	3809	3836	3881
K11_DIVERTIC	60_70	UKBB	Z21_PREVIOUS_SUICIDE_ATTEMPT	1.51755726591429	1.09441910287456	0.201658244559317	0.60135323288937	-0.0794067916306104	-9.49839959639611	0.447617901693807	0.408588575557243	0.707311650248846	0.707326633739053	1.00012010912392	142.773951769535	0.000698171471091613	0.0073944840120051	0.775563529988923	0.395226374685302	0.936716651708065	0.946957833588056	159	53851	86	84	71	52	35	24	14	9	5	3	1	0	42790	42792	42805	42824	42841	42852	11120	11125	11129	11131	11133	11134
K11_DIVERTIC	60_70	UKBB	Z21_PROBL_RELATED_LIFESTYLE	0.978459500634738	0.769464242911888	0.66587858661439	0.563780857678847	0.73193579562875	0.53258672402265	0.142603003186785	0.115859440466914	0.135771557243478	0.162988229366236	0.142204726833375	0.224103829178462	6.81780354852067e-12	3.10802073109538e-11	9.37113748011255e-07	0.000542128436953199	2.64605329828366e-07	0.0174769213298695	2394	50582	1473	1346	1088	842	661	405	210	178	135	91	65	20	41218	41345	41603	41849	42030	42286	10075	10107	10150	10194	10220	10265
K11_DIVERTIC	60_70	UKBB	Z21_TOBAC_USE	0.61481406704501	0.823912451657557	0.42737197784963	0.597242220914571	0.961737132191599	0.618946185839254	0.333899934273933	0.209197537177015	0.267723726032527	0.258678126264552	0.18627090700847	0.258603880093518	0.0655758014042648	8.20122742171458e-05	0.110418000907972	0.0209533593858714	2.42880665388052e-07	0.016692387246547	725	52468	379	364	323	287	265	225	66	63	54	46	40	15	41984	41999	42040	42076	42098	42138	10764	10767	10776	10784	10790	10815
K11_DIVERTIC	60_70	UKBB	Z21_TRANSPLANTED_ORGAN_TISSUE_STATUS	1.98235292601477	2.08701620602011	0.291782629997814	1.80439119273425	1.7718590270769	-9.55012276948156	0.448970328584638	0.335151769322714	1.00057785021826	0.57831883450125	0.707843164742989	385.949970540851	1.00855219113447e-05	4.75214597875513e-10	0.770581677722371	0.00180812369421205	0.0123082842611304	0.980258793705999	160	21126	116	100	66	44	23	9	18	14	6	5	2	0	19273	19289	19323	19345	19366	19380	1879	1883	1891	1892	1895	1897
K11_HERING	40_50	UKBB	AB1_DERMATOPHYTOSIS	-14.1824254495949	-14.2132237922511	0.277409335674747	-14.1244366476384	-14.0391581073668	NA	1390.19539857624	1083.38455466833	1.00199946431725	1957.16558950973	2812.67629227432	0	0.991860322635272	0.989532630431471	0.781890854048052	0.99424189135146	0.99601746528078	NA	430	33032	429	351	218	100	31	0	1	1	1	0	0	0	32352	32430	32563	32681	32750	32781	680	680	680	681	681	681
K11_HERING	40_50	UKBB	AB1_GASTROENTERITIS_NOS	-13.0200691119717	1.28314429403354	-13.0882359779204	-13.2598003960395	-13.1524632663933	NA	1133.56508021652	0.709751726786642	1434.30844750838	2601.30744321758	3935.96726378833	0	0.990835741246807	0.0706255427588205	0.992719309079836	0.995932912802302	0.997333786806831	NA	235	34494	233	172	71	22	6	0	2	2	0	0	0	0	33775	33836	33937	33986	34002	34008	719	719	721	721	721	721
K11_HERING	40_50	UKBB	AB1_INFECT_PARASIT	0.496142879778562	-0.396360321258001	-0.552887779644773	0.105522748734772	1.06297443420846	NA	0.581492964157637	0.710203333727423	1.00252194623798	1.00305308845959	1.00301128874597	0	0.393535929029047	0.576780099528328	0.581293067852142	0.916215873631007	0.289243277340907	NA	1312	26943	1304	1027	583	268	73	0	8	5	3	2	1	0	26409	26686	27130	27445	27640	27713	534	537	539	540	541	542
K11_HERING	40_50	UKBB	AB1_INTESTINAL_INFECTIONS	0.672808631469452	0.868792608512901	-12.6516557791846	-13.1269806679073	2.82418365881391	NA	1.00193859612634	0.709638947916977	868.73551087616	1675.15128522069	1.00229775235481	0	0.501897696604817	0.220848831102931	0.988380578583035	0.993747604707056	0.00483675850792967	NA	348	34624	344	268	133	51	10	0	4	3	1	1	1	0	33904	33980	34115	34197	34238	34248	720	721	723	723	723	724
K11_HERING	40_50	UKBB	AB1_MYCOSES	-14.1137682474157	-14.1344403707838	0.0718850526961771	0.891212047277097	-14.0672656034021	NA	1199.60633066431	939.17951108013	1.00197745511137	1.00235842601723	2523.12681566587	0	0.990612838815334	0.987992470123624	0.942806289006164	0.373941205658655	0.995551553009706	NA	571	33278	569	457	274	125	39	0	2	2	2	1	0	0	32588	32700	32883	33032	33118	33157	690	690	690	691	692	692
K11_HERING	40_50	UKBB	AB1_OTHER_BACTERIAL	-11.9046354875511	-11.9296098872662	-11.8740852542576	-12.3155390059263	-12.1387763911397	NA	1029.24022947212	881.938180993143	1294.39142522207	2103.8147186138	4104.18625337679	0	0.990771529521809	0.989207677481445	0.992680717566896	0.99532928340979	0.997640134352876	NA	111	35029	111	69	30	12	2	0	0	0	0	0	0	0	34291	34333	34372	34390	34400	34402	738	738	738	738	738	738
K11_HERING	40_50	UKBB	AB1_OTHER_BACT_INOTHER	-12.2054507148209	-12.1580378238428	2.28626491678057	-12.0186689559315	-10.7565742992926	NA	1107.55456323221	946.119744833902	1.0022291035466	2234.39462113634	6054.61157937314	0	0.991207346441684	0.98974712900375	0.0225378018427768	0.99570824953271	0.998582485443826	NA	130	34646	129	85	43	16	2	0	1	1	1	0	0	0	33922	33966	34008	34035	34049	34051	724	724	724	725	725	725
K11_HERING	40_50	UKBB	AB1_OTHER_SUPERF_MYCOSIS	-13.3235325523474	-13.2598826881177	-13.2378827153296	-13.1040615281213	-13.3769304091251	NA	1725.68672682522	1310.34202794198	1627.88051627809	2380.4649458808	3152.73851029916	0	0.993839823219251	0.991926020164948	0.993511694673294	0.995607801077069	0.996614621166615	NA	107	32802	107	90	57	25	10	0	0	0	0	0	0	0	32128	32145	32178	32210	32225	32235	674	674	674	674	674	674
K11_HERING	40_50	UKBB	AB1_OTHER_VIRAL	-12.6787638244053	0.978662537550979	-12.7309084161353	-12.716405553554	-12.7938206339373	NA	1109.13132699766	1.00180116289555	1198.87609188219	1556.2211705628	2535.36779554821	0	0.990879376189452	0.328617188249845	0.991527394334779	0.993480289986183	0.99597377995663	NA	236	33460	235	173	100	57	14	0	1	1	0	0	0	0	32768	32830	32903	32946	32989	33003	692	692	693	693	693	693
K11_HERING	40_50	UKBB	AB1_SEPSIS_CONDITION	-13.0051972852563	0.53404019986252	-12.9669140588089	-12.8531315061747	-12.525640734391	NA	1046.55414954746	1.00182989424206	1247.82313289474	1960.88913181618	3315.18501038901	0	0.990085196193405	0.593988760693634	0.99170882951798	0.994770106282539	0.996985389488977	NA	284	34661	283	180	89	35	8	0	1	1	0	0	0	0	33931	34034	34125	34179	34206	34214	730	730	731	731	731	731
K11_HERING	40_50	UKBB	AB1_VIRAL_NOS	-12.6226485037851	1.07613774177729	-12.6508288785701	-12.5850833745546	-12.5105052809318	NA	1126.81605401085	1.00181794301225	1235.12423909078	1617.62002958535	2753.76044586413	0	0.991062245085221	0.282739803143077	0.991827765794634	0.993792520963207	0.996375173196456	NA	227	33452	226	166	94	53	12	0	1	1	0	0	0	0	32760	32820	32892	32933	32974	32986	692	692	693	693	693	693
K11_HERING	40_50	UKBB	AB1_VIRAL_SKIN_MUCOUS_MEMBRANE	-13.8611724647813	-13.8998567889812	-13.8594239828179	-14.0765545376728	-13.827913467409	NA	1441.49132939014	1113.02649339224	1434.6906016013	2016.86203184208	2991.51246139072	0	0.992327775517028	0.99003600280345	0.992292381078028	0.994431262935785	0.996311885871536	NA	386	30857	386	320	190	95	27	0	0	0	0	0	0	0	30218	30284	30414	30509	30577	30604	639	639	639	639	639	639
K11_HERING	40_50	UKBB	AB1_VIRAL_WARTS	-12.8976039105398	-12.9258651964302	-12.9867888918446	-13.1693400413248	-13.1277145089391	NA	1189.87316577255	913.593635858125	1227.20941688322	1758.05859868187	2761.91649382026	0	0.991351517276969	0.988711606781042	0.991556644846624	0.994023228329715	0.996207574954187	NA	209	30632	209	174	96	46	12	0	0	0	0	0	0	0	29996	30031	30109	30159	30193	30205	636	636	636	636	636	636
K11_HERING	40_50	UKBB	AB1_ZOSTER	-12.6777130642262	-12.7444440882152	-12.57523837256	-12.6763408321514	-12.7119900629135	NA	1348.73285198012	1036.19261954849	1318.35357688269	1825.24713336343	3088.22632080303	0	0.992500217852054	0.990186825676969	0.992389419217054	0.994458736493102	0.996715696677569	NA	163	30722	163	134	82	41	9	0	0	0	0	0	0	0	30085	30114	30166	30207	30239	30248	637	637	637	637	637	637
K11_HERING	40_50	UKBB	ACUTE_RESPIRATORY_INFECTIONS	0.130217525599265	0.571373386169848	-13.90301607986	0.0665682908519815	-14.0482333108186	NA	0.710628976094649	0.452327167239535	794.042432759348	1.00304010033641	1587.53058548888	0	0.854607643321621	0.206522310306094	0.986030425265777	0.947086016670371	0.992939523634327	NA	1239	24942	1231	1010	627	293	99	0	8	6	1	1	0	0	24427	24648	25031	25365	25559	25658	515	517	522	522	523	523
K11_HERING	40_50	UKBB	ALCOHOLMENTAL	0.886363471554314	0.461326055641211	-12.5479219570357	-12.6364367148562	-12.3515028999149	NA	1.00188996641658	1.00164839221939	880.302747985305	1263.53914507378	1454.57789300548	0	0.376323076700437	0.645109391883171	0.988627260108676	0.992020627352879	0.993224869509012	NA	194	35035	192	139	80	40	17	0	2	1	0	0	0	0	34305	34358	34417	34457	34480	34497	730	731	732	732	732	732
K11_HERING	40_50	UKBB	ALCOHOL_RELATED	0.837667384809836	0.407321841639597	-12.4152444031964	-12.4776968473826	-12.262152030197	NA	1.00186662969488	1.0016577848251	791.862221248314	1144.63522731581	1322.16709069082	0	0.403094888917103	0.684266752686326	0.987490846593548	0.991302412980924	0.992600298703925	NA	218	34938	216	157	94	46	20	0	2	1	0	0	0	0	34210	34269	34332	34380	34406	34426	728	729	730	730	730	730
K11_HERING	40_50	UKBB	ARTHROSIS_COMORB	1.17077372865207	-13.9612237245244	-14.021997205175	-14.105528167634	-13.9170210625604	NA	0.711700515448637	1104.01536150657	1584.78019901148	2490.37149424142	3562.16227991053	0	0.0999621672549965	0.989910332450061	0.992940478992172	0.995480785498667	0.996882750667465	NA	522	22587	520	406	203	87	26	0	2	0	0	0	0	0	22180	22294	22497	22613	22674	22700	407	409	409	409	409	409
K11_HERING	40_50	UKBB	ASTHMA_ACUTE_RESPIRATORY_INFECTIONS	-13.8911357370103	-13.8566377413846	-13.8963471806241	-14.0606825226357	-14.1349075226532	NA	1845.52262928751	1433.55301514449	1854.07570319073	2802.69572195304	3084.97157125402	0	0.993994428512676	0.99228781562798	0.994019889781432	0.995997155755792	0.99634421752046	NA	228	30423	228	186	113	49	26	0	0	0	0	0	0	0	29787	29829	29902	29966	29989	30015	636	636	636	636	636	636
K11_HERING	40_50	UKBB	ASTHMA_COMORB	-0.0212183100430735	0.220968984627424	0.132546769274401	-0.275569531297998	-13.1068495516519	NA	0.581374089982932	0.413669543178121	0.581821005923457	1.00318183361589	923.639720332289	0	0.970886208083617	0.593225386662375	0.819791111507234	0.783550191821479	0.988678050866031	NA	2039	26485	2026	1582	878	442	125	0	13	10	4	1	0	0	25993	26437	27141	27577	27894	28019	492	495	501	504	505	505
K11_HERING	40_50	UKBB	ASTHMA_CVDMETABOCOMORB	0.73005473886919	-0.393739819427622	-13.2112515599492	-13.1624763933176	-13.1691194339872	NA	0.711392437006818	1.00272548153069	899.759766399299	1373.99149399084	1945.56865910751	0	0.304781541978673	0.694563522310481	0.98828501196493	0.992356593099916	0.99459933896872	NA	597	23819	594	451	219	93	31	0	3	1	0	0	0	0	23396	23539	23771	23897	23959	23990	423	425	426	426	426	426
K11_HERING	40_50	UKBB	ASTHMA_EXCL	-0.887719811775512	0.2371808264283	0.556116199945524	-0.204838386979138	-13.0592533076697	NA	1.00303106700418	0.453612181909188	0.506584901558957	1.00394959130619	947.982698106626	0	0.376136565599606	0.601063764034844	0.27230278540331	0.838328069063882	0.98900882151803	NA	1590	20668	1579	1267	751	373	111	0	11	10	5	1	0	0	20271	20583	21099	21477	21739	21850	397	398	403	407	408	408
K11_HERING	40_50	UKBB	ASTHMA_HOSPITAL_INFECTIONS	-13.9160860003599	-13.9144588449796	-13.9500544498837	-14.1170016942351	-14.1363726545954	NA	1799.34060457838	1407.89296038694	1811.7735506759	2755.59925567889	2976.43186299222	0	0.993829228636332	0.992114492037564	0.993856614649209	0.995912435959813	0.99621051258628	NA	240	30487	240	194	119	52	28	0	0	0	0	0	0	0	29851	29897	29972	30039	30063	30091	636	636	636	636	636	636
K11_HERING	40_50	UKBB	ASTHMA_HOSPITAL_MAIN	-12.9808734914868	0.527229632435817	-13.0094298898062	-12.663584931524	-12.8034076594105	NA	1073.24826154162	1.00180394513953	1142.05685474686	1657.09367871492	1858.48956785236	0	0.990349869271904	0.59869350205481	0.990911311700708	0.993902589404501	0.994503299524474	NA	242	30734	241	191	110	50	25	0	1	1	0	0	0	0	30084	30134	30215	30275	30300	30325	650	650	651	651	651	651
K11_HERING	40_50	UKBB	ASTHMA_IMMUNECOMORB	0.824729337605217	0.402842216680529	-12.7947258376854	-12.8398257541178	-12.8397161455757	NA	1.00329889090153	1.00310311067755	1031.59446668544	1485.99653786101	2397.96692960819	0	0.411066885137411	0.687981359573906	0.9901042000465	0.993105925218275	0.995727813340726	NA	389	22384	387	304	166	85	22	0	2	1	0	0	0	0	22017	22100	22238	22319	22382	22404	367	368	369	369	369	369
K11_HERING	40_50	UKBB	ASTHMA_INFECTIONS	-13.9160860003599	-13.9144588449796	-13.9500544498837	-14.1170016942351	-14.1363726545954	NA	1799.34060457838	1407.89296038694	1811.7735506759	2755.59925567889	2976.43186299222	0	0.993829228636332	0.992114492037564	0.993856614649209	0.995912435959813	0.99621051258628	NA	240	30487	240	194	119	52	28	0	0	0	0	0	0	0	29851	29897	29972	30039	30063	30091	636	636	636	636	636	636
K11_HERING	40_50	UKBB	ASTHMA_MEDICATIO_COMORB	-12.1203115198962	1.94643868861167	-12.1238242490632	3.09914582654723	-12.5246460328895	NA	993.449324171179	0.711791576814377	1217.47365028958	1.00432991778612	3506.64756720713	0	0.990265865304614	0.00624631999262567	0.992054651607167	0.00203015811173711	0.997150212486281	NA	169	22790	166	116	57	21	5	0	3	3	1	1	0	0	22418	22468	22527	22563	22579	22584	372	372	374	374	375	375
K11_HERING	40_50	UKBB	ASTHMA_MODE	-13.9966346879327	0.621223066905743	-14.0197928789906	-13.6730241877798	-13.8115870938276	NA	1851.69514575182	1.00313181714761	1982.13210599673	2869.4667344969	3307.61872814156	0	0.993968989765222	0.535729557005141	0.994356540121985	0.996198090229082	0.99666829190931	NA	242	19731	241	191	110	50	25	0	1	1	0	0	0	0	19349	19399	19480	19540	19565	19590	382	382	383	383	383	383
K11_HERING	40_50	UKBB	ASTHMA_NAS	0.24067946223388	0.508487280486517	-13.9016940558765	-13.807840703332	-13.7461693723604	NA	1.0035788436329	0.711808141824288	1277.42796446351	1852.29183329809	2435.47834687543	0	0.81046888699262	0.475004585404003	0.99131714004105	0.994052254248787	0.995496655474581	NA	614	19548	611	476	278	130	49	0	3	2	0	0	0	0	19184	19319	19517	19665	19746	19795	364	365	367	367	367	367
K11_HERING	40_50	UKBB	ASTHMA_NAS_EXMORE	0.243210716579614	0.511366877767371	-13.9043387228476	-13.8111585287212	-13.7479966600687	NA	1.00360479702273	0.711839225210098	1280.59700818114	1858.40474668713	2432.19730152825	0	0.808518937413585	0.472526639025203	0.991336978652136	0.994070393578227	0.995489981072904	NA	614	19478	611	476	278	130	49	0	3	2	0	0	0	0	19116	19251	19449	19597	19678	19727	362	363	365	365	365	365
K11_HERING	40_50	UKBB	ASTHMA_OBESITY	1.94344021010782	-11.8479628574684	-12.0997969585232	-12.0245257761728	-11.6503450013516	NA	1.00238413801556	781.036201237825	1115.46776794907	1810.19304700602	2174.62299964947	0	0.0525235277861704	0.987896919399591	0.99134528837378	0.994699950413208	0.995725426458123	NA	119	30597	118	91	45	17	7	0	1	0	0	0	0	0	29954	29981	30027	30055	30065	30072	643	644	644	644	644	644
K11_HERING	40_50	UKBB	ASTHMA_PSYCH_COMORB	0.102697324748604	0.338440186764328	0.21307075367128	-13.0059907964545	-12.8493176623354	NA	1.002944526363	0.711072597969956	1.0032035320466	1055.35118680724	1530.47489092376	0	0.918442503324582	0.63410480588177	0.831802510232038	0.990167238440365	0.993301326405235	NA	732	23339	728	578	325	164	49	0	4	3	1	0	0	0	22930	23080	23333	23494	23609	23658	409	410	412	413	413	413
K11_HERING	40_50	UKBB	AUD	-12.4612757368731	-12.5419304615185	-12.6524144764442	-12.7412415659221	-12.3745071162304	NA	1014.01102000828	895.600333655031	1238.3607681538	1722.49042038803	1900.66049811968	0	0.990194969218173	0.988826840241257	0.99184810210923	0.994098111022976	0.994805301403008	NA	116	35255	116	77	42	22	10	0	0	0	0	0	0	0	34515	34554	34589	34609	34621	34631	740	740	740	740	740	740
K11_HERING	40_50	UKBB	AUD_SWEDISH	0.837666918615046	0.407321283540471	-12.4152466287862	-12.4776994437066	-12.2621533688865	NA	1.00186662942984	1.00165778445316	791.862895978775	1144.63638012844	1322.16773399464	0	0.403095150548036	0.684267161858783	0.987490855009234	0.991302419930596	0.992600301496344	NA	218	34938	216	157	94	46	20	0	2	1	0	0	0	0	34210	34269	34332	34380	34406	34426	728	729	730	730	730	730
K11_HERING	40_50	UKBB	AUTOIMMUNE	0.495445197575	0.826180912748778	0.724215407857579	-11.723897268179	2.06310961870251	NA	1.00191094788073	0.709594205167422	1.00200599012085	712.592192545748	1.00253087591797	0	0.620952941558318	0.244302239810236	0.469823937407884	0.986873425322732	0.0395996064581365	NA	566	32950	561	430	234	109	36	0	5	4	2	1	1	0	32262	32393	32589	32714	32787	32823	688	689	691	692	692	693
K11_HERING	40_50	UKBB	BLEEDING	-12.8582589333457	0.143364551998866	-13.0162089525478	2.2465601793778	2.23886678980819	NA	805.912876512704	1.00171275586502	988.082436463995	0.710237444517503	1.00244549323163	0	0.987270372112249	0.886195865226435	0.989489609957245	0.00156092572471133	0.0255222479077431	NA	338	34880	334	247	115	51	18	0	4	4	3	3	1	0	34155	34242	34374	34438	34471	34489	725	725	726	726	728	729
K11_HERING	40_50	UKBB	BRONCHITIS	0.553787747904077	0.104242864586219	-13.9175800938389	0.166851051756487	-14.159407895732	NA	0.580787389921612	0.580528562510745	827.361535515433	1.00246973687319	1699.65438749082	0	0.340330717188602	0.857493741432827	0.986578904000226	0.867810706313571	0.993353094395831	NA	1177	31047	1170	945	575	264	89	0	7	4	1	1	0	0	30410	30635	31005	31316	31491	31580	637	640	643	643	644	644
K11_HERING	40_50	UKBB	C3_BREAST	-14.0088626590126	-14.0092534476248	-14.0106107648029	-14.0105429893285	-14.0072961632792	NA	5047.85732599139	4503.55464231485	6905.88539766033	11379.7871850162	17065.1568660836	0	0.99778570586281	0.997518016345964	0.998381258636039	0.999017662375072	0.999345086354611	NA	193	19326	193	140	70	28	9	0	0	0	0	0	0	0	19270	19323	19393	19435	19454	19463	56	56	56	56	56	56
K11_HERING	40_50	UKBB	C3_BREAST_EXALLC	-14.0095156311179	-14.0099403405551	-14.0114045256887	-14.011337354642	-14.0078607081163	NA	4883.29457274607	4353.0474322072	6666.61081666144	10975.678278751	16438.6506913566	0	0.997710979600613	0.997432075810871	0.998323064684108	0.99898143636948	0.999320099036951	NA	193	17891	193	140	70	28	9	0	0	0	0	0	0	0	17839	17892	17962	18004	18023	18032	52	52	52	52	52	52
K11_HERING	40_50	UKBB	C3_CANCER	-13.7174733770226	-13.6834160604328	-13.7322869935521	-13.7569173653357	-13.8104790295468	NA	1111.43621444037	919.807811112362	1288.31346136583	1946.3793485885	2891.3650545807	0	0.990152667139492	0.988130799066616	0.991495414253066	0.994360636538302	0.996188953699181	NA	624	33961	624	453	226	97	28	0	0	0	0	0	0	0	33246	33417	33644	33773	33842	33870	715	715	715	715	715	715
K11_HERING	40_50	UKBB	C3_CANCER_EXALLC	-13.7174733770226	-13.6834160604328	-13.7322869935521	-13.7569173653357	-13.8104790295468	NA	1111.43621444037	919.807811112362	1288.31346136583	1946.3793485885	2891.3650545807	0	0.990152667139492	0.988130799066616	0.991495414253066	0.994360636538302	0.996188953699181	NA	624	33961	624	453	226	97	28	0	0	0	0	0	0	0	33246	33417	33644	33773	33842	33870	715	715	715	715	715	715
K11_HERING	40_50	UKBB	C3_CANCER_WIDE	-13.7174733770226	-13.6834160604328	-13.7322869935521	-13.7569173653357	-13.8104790295468	NA	1111.43621444037	919.807811112362	1288.31346136583	1946.3793485885	2891.3650545807	0	0.990152667139492	0.988130799066616	0.991495414253066	0.994360636538302	0.996188953699181	NA	624	33961	624	453	226	97	28	0	0	0	0	0	0	0	33246	33417	33644	33773	33842	33870	715	715	715	715	715	715
K11_HERING	40_50	UKBB	C3_CANCER_WIDE_EXALLC	-13.7174733770226	-13.6834160604328	-13.7322869935521	-13.7569173653357	-13.8104790295468	NA	1111.43621444037	919.807811112362	1288.31346136583	1946.3793485885	2891.3650545807	0	0.990152667139492	0.988130799066616	0.991495414253066	0.994360636538302	0.996188953699181	NA	624	33961	624	453	226	97	28	0	0	0	0	0	0	0	33246	33417	33644	33773	33842	33870	715	715	715	715	715	715
K11_HERING	40_50	UKBB	C3_SKIN	-12.9119676490874	-12.8624488827082	-12.9394014843792	-12.9374290028202	-13.0717817499142	NA	1100.5294822397	875.044129688865	1161.58066612374	1785.67249458382	2916.14474829225	0	0.990639030163165	0.988272157404732	0.991112166844375	0.994219273365497	0.996423449858396	NA	234	34972	234	181	104	43	11	0	0	0	0	0	0	0	34238	34291	34368	34429	34461	34472	734	734	734	734	734	734
K11_HERING	40_50	UKBB	C3_SKIN_EXALLC	-12.897929140131	-12.8449332841869	-12.921832578914	-12.9192780498793	-13.0517802892355	NA	1088.76000688237	866.482455193746	1149.97442663414	1768.09100624989	2872.3874413006	0	0.990548130200759	0.988172410729853	0.99103465823694	0.994169982919079	0.996374521765843	NA	234	32544	234	181	104	43	11	0	0	0	0	0	0	0	31852	31905	31982	32043	32075	32086	692	692	692	692	692	692
K11_HERING	40_50	UKBB	C3_UNCERTAIN_SECONDARY	-11.3490588683223	-11.1514807270465	-10.9157614994858	-10.8166181213576	-11.3704161776565	NA	897.395028593746	848.91231828987	1264.19730988477	1929.55474432775	2557.84540414206	0	0.989909686160404	0.989519131454749	0.993110719917255	0.995527275179102	0.996453167332072	NA	148	35252	148	89	41	17	5	0	0	0	0	0	0	0	34503	34562	34610	34634	34646	34651	749	749	749	749	749	749
K11_HERING	40_50	UKBB	C3_UNCERTAIN_SECONDARY_EXALLC	-11.3405644057505	-11.1481853831545	-10.9045196615689	-10.811804198486	-11.3627158777285	NA	882.99271110029	833.094252418219	1239.36651687589	1892.04245420741	2519.22157701218	0	0.989752789141209	0.989323297440899	0.992979933290162	0.995440628365945	0.996401227700435	NA	148	32315	148	89	41	17	5	0	0	0	0	0	0	0	31624	31683	31731	31755	31767	31772	691	691	691	691	691	691
K11_HERING	40_50	UKBB	CARDIAC_ARRHYTM	-12.1036525261537	1.07973235166511	-12.0632583546049	-11.5764003008347	-11.4751675981759	NA	912.147648831695	1.00215085341645	1034.55619947798	1725.86877099358	2055.78071947023	0	0.989412860851464	0.281294910310683	0.990696619967142	0.994648166787882	0.995546309279537	NA	142	31728	141	106	55	19	9	0	1	1	0	0	0	0	31119	31154	31205	31241	31251	31260	609	609	610	610	610	610
K11_HERING	40_50	UKBB	CD2_BENIGN	1.00133865861094	-0.128565268940103	1.15111947658678	-12.4139898887082	-12.3713092381056	NA	0.709997801655981	1.00185777010192	0.710082251066532	962.713813172948	1276.31138777636	0	0.158439163545972	0.897890303990953	0.104994642029267	0.989711733383075	0.992266211705329	NA	875	32752	870	675	390	151	55	0	5	3	2	0	0	0	32056	32251	32536	32775	32871	32926	696	698	699	701	701	701
K11_HERING	40_50	UKBB	CD2_BENIGN_COLORECANI	-12.3354170757404	-12.2983237682648	-12.5287181233146	-12.9074572404953	-12.924985223502	NA	1044.89961048509	826.557356982791	1250.93095238657	2244.71335325761	2545.15454070417	0	0.990580903534966	0.988128735982386	0.99200890855291	0.995412062710051	0.99594814316047	NA	105	35306	105	80	38	14	7	0	0	0	0	0	0	0	34562	34587	34629	34653	34660	34667	744	744	744	744	744	744
K11_HERING	40_50	UKBB	CD2_BENIGN_COLORECANI_EXALLC	-12.3070489620955	-12.266071214749	-12.4910751948164	-12.8678937575672	-12.8843589846302	NA	1022.85413609135	809.379543267418	1223.26392538377	2187.56641984347	2479.70192339791	0	0.990400031555955	0.987908597011412	0.991852728882418	0.995306640997387	0.995854265887454	NA	105	31797	105	80	38	14	7	0	0	0	0	0	0	0	31119	31144	31186	31210	31217	31224	678	678	678	678	678	678
K11_HERING	40_50	UKBB	CD2_BENIGN_EXALLC	0.986926495912368	-0.135239804163019	1.14484878079803	-12.4002471759603	-12.3540315656302	NA	0.710187052452557	1.00200421772144	0.710332378229815	949.205768206946	1258.59553699584	0	0.164628743035242	0.892636150159743	0.107025372138187	0.989576881338334	0.992168307866653	NA	875	29879	870	675	390	151	55	0	5	3	2	0	0	0	29236	29431	29716	29955	30051	30106	643	645	646	648	648	648
K11_HERING	40_50	UKBB	CD2_BENIGN_LEIOMYOMA_UTERI	-14.167302949111	-14.1658728157608	2.82486042151446	-14.1617693503396	-14.1592005231225	NA	3949.5172145709	3328.1679994762	1.02904960191489	8402.61584026665	12575.3276555344	0	0.997137916500782	0.99660392832211	0.00604895311162947	0.998655245939645	0.999101621411935	NA	389	18691	388	306	169	62	20	0	1	1	1	0	0	0	18640	18722	18859	18966	19008	19028	51	51	51	52	52	52
K11_HERING	40_50	UKBB	CD2_BENIGN_LEIOMYOMA_UTERI_EXALLC	-14.1677862825828	-14.1662299336101	2.71029180717784	-14.1619277675632	-14.1589502625504	NA	3744.84059161549	3151.50625675219	1.0291635909478	7927.81401435829	11841.759464525	0	0.996981385270638	0.996413467985148	0.00845123770520366	0.998574691902858	0.999045985931933	NA	389	16525	388	306	169	62	20	0	1	1	1	0	0	0	16479	16561	16698	16805	16847	16867	46	46	46	47	47	47
K11_HERING	40_50	UKBB	CD2_BENIGN_LIPOMATOUS	-12.2381822869974	-12.3175561773054	-12.2056106114542	-12.1356218107532	-11.9815729087812	NA	1052.72532010186	834.877328798757	1069.74729966264	1745.54132488546	2191.93977362354	0	0.990724611088519	0.988228652250992	0.990896488388802	0.994452868495597	0.995638628147519	NA	102	35121	102	82	49	19	7	0	0	0	0	0	0	0	34389	34409	34442	34472	34484	34491	732	732	732	732	732	732
K11_HERING	40_50	UKBB	CD2_BENIGN_LIPOMATOUS_EXALLC	-13.2065493427927	-13.2904292393797	-13.1787102121158	-13.1084620195773	-12.9597603773805	NA	1698.0523562014	1354.32816562003	1735.13292790372	2825.18174650594	3564.20641022207	0	0.993794540225612	0.992170244724437	0.993939952297923	0.996297936602943	0.99709882965758	NA	102	31522	102	82	49	19	7	0	0	0	0	0	0	0	30854	30874	30907	30937	30949	30956	668	668	668	668	668	668
K11_HERING	40_50	UKBB	CD2_BENIGN_MELANOCYTIC	-11.6989114493129	-11.712009110533	2.30120829499851	-11.6212273815474	-11.1068678943721	NA	1027.7964627719	838.578487615707	1.00208373607302	1668.65835620474	1991.89014448216	0	0.990918260956752	0.9888567050232	0.0216516982778637	0.994443246626986	0.995550983314374	NA	108	35082	107	80	50	21	11	0	1	1	1	0	0	0	34337	34364	34394	34423	34433	34444	745	745	745	746	746	746
K11_HERING	40_50	UKBB	CD2_BENIGN_MELANOCYTIC_EXALLC	-11.6879170848946	-11.6870837672959	2.29610009913645	-11.6111580464855	-11.0941204108521	NA	1014.13584666905	828.012651113556	1.00227157655092	1645.55306945891	1961.57034819494	0	0.990804582859347	0.988738536697042	0.0219694205342705	0.99437010751297	0.995487401097378	NA	108	31568	107	80	50	21	11	0	1	1	1	0	0	0	30894	30921	30951	30980	30990	31001	674	674	674	675	675	675
K11_HERING	40_50	UKBB	CD2_INSITU	2.57911166351317	-11.0387928498421	-10.7145088107232	-10.9075324530102	-10.4589603763757	NA	1.00314612539989	775.50953269438	1137.59650196613	1488.16648745196	2222.3191618998	0	0.0101398620877866	0.988643099025502	0.992485195982234	0.994151948796196	0.99624490831781	NA	126	34829	125	99	56	29	11	0	1	0	0	0	0	0	34081	34107	34150	34177	34195	34206	748	749	749	749	749	749
K11_HERING	40_50	UKBB	CD2_INSITU_EXALLC	2.5524801926014	-11.0282991747449	-10.7065394903624	-10.8977762723173	-10.4606127021003	NA	1.00338693741392	767.25318969391	1122.33208932378	1466.93705864342	2179.04199103654	0	0.0109633672344134	0.988531808306649	0.992388658334455	0.994072624040314	0.996169725343276	NA	126	31471	125	99	56	29	11	0	1	0	0	0	0	0	30795	30821	30864	30891	30909	30920	676	677	677	677	677	677
K11_HERING	40_50	UKBB	CD2_NEOPLASM	0.746666786636688	-0.734061177334699	0.549948869416452	-12.5079858679763	-12.5442084112944	NA	0.580888489010636	1.00184971146098	0.710065933723146	736.515480460874	1042.45314361867	0	0.198656916732635	0.463737835150661	0.438632834069275	0.986450455724298	0.990399003795775	NA	1437	30871	1431	1086	600	247	78	0	6	3	2	0	0	0	30210	30555	31041	31394	31563	31641	661	664	665	667	667	667
K11_HERING	40_50	UKBB	CHOLELITH_BROAD	1.22230299377724	-12.5517477895928	-12.4256263835734	-12.4192976371567	-12.0398281516411	NA	1.00205661390933	762.747300415477	988.01554065163	1446.90812082626	2329.91732097876	0	0.222542844627775	0.986870627029928	0.98996579132424	0.993151573327043	0.995876956595246	NA	302	34333	301	236	142	65	19	0	1	0	0	0	0	0	33602	33667	33761	33838	33884	33903	731	732	732	732	732	732
K11_HERING	40_50	UKBB	COLITNONINFNAS	0.880836227204348	0.361510336135588	-12.9645902534542	-13.0242682712889	-13.0149517380059	NA	1.00196394232977	1.0016738531606	1064.95163352882	1426.76254617784	2249.2552289269	0	0.379341795368591	0.718169544607322	0.990286891374376	0.992716574826848	0.995383195748524	NA	282	34255	280	224	126	69	18	0	2	1	0	0	0	0	33535	33591	33689	33746	33797	33815	720	721	722	722	722	722
K11_HERING	40_50	UKBB	COPD_ASTHMA_INFECTIONS	0.0711216103323433	0.694830639585017	-13.9484969618554	0.00916579693515478	-14.076847644924	NA	0.710318687710547	0.413376138589372	792.5606506523	1.00281769879486	1603.06473874599	0	0.920244024223798	0.0927885961580234	0.985958530910367	0.992707402305706	0.992993698391916	NA	1300	27797	1291	1051	644	303	101	0	9	7	1	1	0	0	27242	27482	27889	28230	28432	28533	555	557	563	563	564	564
K11_HERING	40_50	UKBB	COPD_ASTHMA_PNEUMONIA_SEPSIS	-12.1857084493926	0.947446744116817	-12.3176721711144	-12.2350616053735	-11.5856992918378	NA	884.365087345763	1.00240164401024	1086.21298943496	1509.8934990573	2190.69158565427	0	0.989006258707887	0.344568639035458	0.990952170607309	0.993534603647692	0.995780324551328	NA	160	26911	159	109	51	25	7	0	1	1	0	0	0	0	26367	26417	26475	26501	26519	26526	544	544	545	545	545	545
K11_HERING	40_50	UKBB	COPD_COMORB	-0.000556851751665218	0.0574525483882697	0.149265347205251	-14.090974778676	-14.1087040563926	NA	0.581348706350535	0.45210222787218	0.581759649598771	1003.98937323598	1522.78010656576	0	0.999235736929463	0.898878135962026	0.797506391641503	0.988802070594593	0.992607628614609	NA	1990	26701	1979	1550	858	434	124	0	11	8	3	0	0	0	26199	26628	27320	27744	28054	28178	502	505	510	513	513	513
K11_HERING	40_50	UKBB	COPD_CVDMETABOCOMORB	0.714630784162412	-0.422728320226928	-13.1948684908043	-13.1364905937261	-13.1264185486756	NA	0.711337690619273	1.00267487906599	881.87226107415	1353.34526606475	1889.46587098813	0	0.315075316883966	0.673316575831318	0.988062229067211	0.992255310820786	0.994457014220783	NA	616	24482	613	468	226	95	32	0	3	1	0	0	0	0	24040	24185	24427	24558	24621	24653	442	444	445	445	445	445
K11_HERING	40_50	UKBB	COPD_EXCL	-0.714995102337026	0.418368161457767	-0.659665064556414	0.00792844943861347	-13.0480999899311	NA	1.00294481419307	0.453395786111316	1.00318672115577	1.00386549524377	1010.30008833004	0	0.475910265055507	0.356140722002122	0.510814751059306	0.993698437029067	0.989695548643029	NA	1368	21230	1360	1082	652	314	97	0	8	7	2	1	0	0	20813	21091	21521	21859	22076	22173	417	418	423	424	425	425
K11_HERING	40_50	UKBB	C_PSOR_ARTHR_COMORB	0.925932049116264	-13.3455960602134	0.760134850825576	-13.2931463187098	-13.3814518046739	NA	0.711688979658619	745.481482874308	1.0033160064438	1808.2356066166	2934.05529920169	0	0.193246581812932	0.985717047890338	0.448676964904908	0.994134447613331	0.996361071727092	NA	445	23022	442	320	143	56	16	0	3	1	1	0	0	0	22581	22703	22880	22967	23007	23023	441	443	443	444	444	444
K11_HERING	40_50	UKBB	D3_ANAEMIA	2.08986477898803	-13.4032235683654	-13.3737160747426	2.10015920125743	-13.4395417318045	NA	0.584265415132216	1137.8140104256	1532.21243283261	1.0057790727503	3334.98146317838	0	0.000347679873234835	0.990601295353267	0.993035857261352	0.0367895396395786	0.996784637651913	NA	534	18237	530	405	230	99	33	0	4	1	1	1	0	0	17914	18039	18214	18345	18411	18444	323	326	326	326	327	327
K11_HERING	40_50	UKBB	D3_ANAEMIANAS	1.86894281319065	-12.17602706764	-12.0118274433978	-12.1655772030741	-12.7284765041561	NA	1.00229499554509	981.693686254029	1335.41403315043	1929.86593882096	2675.35201581238	0	0.0622285973695694	0.990104026273681	0.992823257662742	0.994970292111849	0.996203932599738	NA	219	34593	218	158	89	40	12	0	1	0	0	0	0	0	33858	33918	33987	34036	34064	34076	735	736	736	736	736	736
K11_HERING	40_50	UKBB	D3_ANAEMIA_IRONDEF	-12.2831565429085	-12.2942082593713	-12.3485621361316	2.56217776649501	-12.0924413094457	NA	997.104800385742	795.074117310308	1030.26780633465	1.00296981008797	2360.73378853186	0	0.990171250717243	0.987662825579074	0.99043696103506	0.0106312600795682	0.995912995324753	NA	316	34195	315	246	144	56	19	0	1	1	1	1	0	0	33455	33524	33626	33714	33751	33770	740	740	740	740	741	741
K11_HERING	40_50	UKBB	D3_ANAEMIA_IRONDEF_NAS	-12.2831565429085	-12.2942082593713	-12.3485621361316	2.56217776649501	-12.0924413094457	NA	997.104800385742	795.074117310308	1030.26780633465	1.00296981008797	2360.73378853186	0	0.990171250717243	0.987662825579074	0.99043696103506	0.0106312600795682	0.995912995324753	NA	316	34195	315	246	144	56	19	0	1	1	1	1	0	0	33455	33524	33626	33714	33751	33770	740	740	740	740	741	741
K11_HERING	40_50	UKBB	D3_APLASTICANDOTHANAEMIA	2.32630194983654	-12.2288082351441	-12.0699482808866	-12.2279181377508	-12.438790447975	NA	0.710183928708184	901.383524870694	1241.51100097136	1697.97723385574	2214.55532313419	0	0.00105425441908867	0.989175664169165	0.992243102420174	0.994254114502309	0.995518438142173	NA	274	34623	272	200	111	55	19	0	2	0	0	0	0	0	33887	33959	34048	34104	34140	34159	736	738	738	738	738	738
K11_HERING	40_50	UKBB	D3_BLOODOTHER	-11.8117845816364	-11.8106995751426	-11.6474953336487	-12.2143032308186	-12.1497931296973	NA	1024.48420224692	867.256393039115	1141.09714590575	2027.5563903975	2887.61847076432	0	0.990800998454215	0.989134374055559	0.991855912217669	0.99519345303044	0.996642872370406	NA	108	35218	108	71	39	13	4	0	0	0	0	0	0	0	34471	34508	34540	34566	34575	34579	747	747	747	747	747	747
K11_HERING	40_50	UKBB	D3_BLOOD_IMMUN	1.55655527351509	-13.5096592267313	-13.4865346900824	1.33466686561934	-13.6704368819969	NA	0.580656750414908	874.141128514203	1144.17246262192	1.0023854333696	2481.57007306921	0	0.00734726110855949	0.987669360150066	0.990595431206185	0.183027608550159	0.995604647445282	NA	669	32984	665	504	289	119	38	0	4	1	1	1	0	0	32272	32433	32648	32818	32899	32937	712	715	715	715	716	716
K11_HERING	40_50	UKBB	D3_NUTRIANAEMIA	-12.357877675485	-12.3390900383718	-12.3741537616417	2.43613485691529	-12.2255900620447	NA	946.615536926171	761.41291427686	996.254932738889	1.00290154034912	2171.91607382088	0	0.98958407151603	0.987070433995431	0.990089993975645	0.0151369094512983	0.995508777635296	NA	342	34247	341	265	152	58	21	0	1	1	1	1	0	0	33507	33583	33696	33790	33827	33848	740	740	740	740	741	741
K11_HERING	40_50	UKBB	D3_OTHERANAEMIA	2.42137832340958	-12.2223989123567	-12.0903483056896	-12.2522353256086	-12.4854208053035	NA	0.710302564483204	933.03391004939	1256.72693530063	1726.2215973748	2279.85873584874	0	0.000652159901346864	0.989548306464768	0.992324065656647	0.994336887375126	0.995630485983788	NA	259	34602	257	192	110	54	18	0	2	0	0	0	0	0	33866	33931	34013	34069	34105	34123	736	738	738	738	738	738
K11_HERING	40_50	UKBB	DIABETES_FG	0.753832190801108	-13.1791722386109	0.291343341374715	-13.0756892471998	-13.1393875488083	NA	0.7097998612405	605.787647304772	1.00195235344747	1250.2739896223	1752.18614882176	0	0.28821986341297	0.982643045518235	0.771222913716027	0.991655668694467	0.994016836500679	NA	542	33929	539	406	215	91	30	0	3	1	1	0	0	0	33223	33356	33547	33671	33732	33762	706	708	708	709	709	709
K11_HERING	40_50	UKBB	DM_COMORB	-13.4302841184642	-13.3905362606743	-13.3206465896905	-13.3656725643572	-14.0446511370805	NA	1052.41511791223	835.180303958805	1275.68004032999	1967.11168963263	3657.21553559965	0	0.989818156999792	0.987207978484739	0.991668643565011	0.994578761447068	0.996935924981306	NA	302	34567	302	225	94	40	12	0	0	0	0	0	0	0	33851	33928	34059	34113	34141	34153	716	716	716	716	716	716
K11_HERING	40_50	UKBB	DM_COMORB_EXMORE	-13.4188110154087	-13.3797546075973	-13.3238915010414	-13.3792240691463	-14.0434197442451	NA	1060.96506133728	848.926436804733	1297.93798896868	2023.23775896635	3752.52064397409	0	0.989908831985731	0.987425226483668	0.991809515786612	0.994723804223189	0.997014006663105	NA	302	32126	302	225	94	40	12	0	0	0	0	0	0	0	31481	31558	31689	31743	31771	31783	645	645	645	645	645	645
K11_HERING	40_50	UKBB	DM_IBD	1.4417087993887	-13.603997462769	-13.6577501892591	-13.5400039058594	-13.3416847024681	NA	0.713115717660514	1051.22455162536	1529.14873043459	2317.66116470287	3024.24274175612	0	0.0432069548167854	0.989674787786212	0.992873706193506	0.995338706631828	0.996480080926362	NA	300	18664	298	224	108	44	15	0	2	0	0	0	0	0	18348	18422	18538	18602	18631	18646	316	318	318	318	318	318
K11_HERING	40_50	UKBB	DM_OTHER_WIDE	-13.0198622126142	-13.010755546669	1.08091182078249	-12.9202719811862	-13.084121301638	NA	1015.16555711293	823.754238086178	1.00196161406233	1663.29003131209	2370.37451985616	0	0.98976712499627	0.987398366051683	0.28067883888839	0.993802174203824	0.995595816071559	NA	291	33223	290	217	123	52	17	0	1	1	1	0	0	0	32533	32606	32700	32771	32806	32823	690	690	690	691	691	691
K11_HERING	40_50	UKBB	E4_DIABETES	1.14842674829407	-13.4362492672438	-13.4740122329013	-13.3507875312476	-13.2432111058302	NA	0.709752839260421	836.64543867615	1206.96458327719	1814.55930780553	2529.40909170399	0	0.105648432319391	0.987186788407123	0.991092958994094	0.994129543690845	0.995822539961713	NA	310	34751	308	231	113	47	15	0	2	0	0	0	0	0	34023	34100	34218	34284	34316	34331	728	730	730	730	730	730
K11_HERING	40_50	UKBB	E4_DM2	1.19371988968289	-13.4892833067997	-13.5364904450233	-13.3623087556297	-13.3382132870146	NA	0.709741249982265	870.331195446121	1252.16286638061	1861.99480283716	2648.54721919032	0	0.0925865709197349	0.987634063849643	0.99137464729515	0.994274157841038	0.995981831326771	NA	293	34710	291	219	107	45	14	0	2	0	0	0	0	0	33983	34055	34167	34229	34260	34274	727	729	729	729	729	729
K11_HERING	40_50	UKBB	E4_DM2NOCOMP	0.630876294972696	-13.4416129356608	-13.5025564482101	-13.2612501899436	-13.3330969692795	NA	1.00188889700956	904.752053350159	1313.49193472112	2026.53602163392	2826.369720791	0	0.528899467336747	0.988146519398802	0.991797976607599	0.994778838788962	0.996236078852544	NA	258	34718	257	193	93	36	12	0	1	0	0	0	0	0	33989	34053	34153	34210	34234	34246	729	730	730	730	730	730
K11_HERING	40_50	UKBB	E4_DM2_STRICT	0.685908232503532	-13.451927790969	-13.4875066944031	-13.3121559011768	-13.2423489668958	NA	1.00190851938558	930.564971661067	1343.28160926446	2137.21720803152	2923.84434682896	0	0.493595321168607	0.98846645637041	0.991988803790389	0.995030222036382	0.996386322794946	NA	243	34895	242	185	89	33	11	0	1	0	0	0	0	0	34165	34222	34318	34374	34396	34407	730	731	731	731	731	731
K11_HERING	40_50	UKBB	E4_ENDONUTRMET	1.29064929002475	-0.26843942483357	0.439818587700799	-12.966406002922	1.42015231221495	NA	0.413214672118146	0.70974588162042	0.710071137135509	833.421540917981	1.00264716053114	0	0.00178753165854877	0.705267862606858	0.535652393863618	0.9875869805387	0.156657585158671	NA	1193	31649	1182	915	474	212	61	0	11	5	3	1	1	0	31001	31268	31709	31971	32122	32183	648	654	656	658	658	659
K11_HERING	40_50	UKBB	E4_HYPERCHOL	1.29633853051935	-12.5225174889562	0.948967973602666	-12.4790114050129	-11.6753567642612	NA	0.710112074553263	576.496205547115	1.00217820652077	1364.77048746359	2220.18175962931	0	0.0679194673534892	0.982669898603319	0.343686976842566	0.992704508278387	0.995804152552925	NA	272	33750	269	194	94	33	7	0	3	1	1	0	0	0	33066	33141	33241	33302	33328	33335	684	686	686	687	687	687
K11_HERING	40_50	UKBB	E4_HYTHYNAS	2.00643317763281	-11.6178890715331	2.1863833785658	-11.7376575674206	3.22041128718957	NA	1.00244868068442	729.554436302512	1.00257511694118	1520.77372095777	1.00252826612998	0	0.0453350818491479	0.987294515554436	0.0292006066904163	0.993841817068689	0.00131681487198632	NA	226	34485	223	175	98	41	15	0	3	2	2	1	1	0	33750	33798	33875	33932	33958	33973	735	736	736	737	737	738
K11_HERING	40_50	UKBB	E4_HYTHY_AI_STRICT	2.05182441093352	-11.7039611814217	2.22191749163041	-11.84851860502	3.25792379331854	NA	1.00270533827971	775.164097219881	1.00282911834691	1649.72772034353	1.00287852456483	0	0.0407279936628334	0.987953447329384	0.0267155394127479	0.994269558138301	0.00115985567040802	NA	218	32071	215	170	94	39	15	0	3	2	2	1	1	0	31407	31452	31528	31583	31607	31622	664	665	665	666	666	667
K11_HERING	40_50	UKBB	E4_LIPOPROT	1.19996619010513	-13.5167772530011	0.788400326366881	-13.5014032447613	-12.8784559829263	NA	0.710007788935371	901.98944560951	1.00210279927876	2083.12742383509	3400.05383277878	0	0.0910136673234601	0.988043735658231	0.431430595112866	0.99482869571294	0.996977842960441	NA	293	33893	290	210	105	38	8	0	3	1	1	0	0	0	33207	33287	33392	33459	33489	33497	686	688	688	689	689	689
K11_HERING	40_50	UKBB	E4_METABOLIA	0.915595609007462	-0.174420532913225	0.547561661793396	-12.2020567650779	-11.6483010459726	NA	0.709858195985153	1.00177845759088	1.00199173341645	930.969857820953	1384.30190412858	0	0.197110074806499	0.861778319581744	0.584740682415961	0.989542568025028	0.993286226175974	NA	471	34594	467	331	167	62	17	0	4	2	1	0	0	0	33887	34023	34187	34292	34337	34354	707	709	710	711	711	711
K11_HERING	40_50	UKBB	E4_NUTRIDEF	0.884667979193712	-13.8732670384742	-13.9186100080375	-14.0065136016474	-13.8416685132344	NA	0.709763506239289	900.099039194743	1271.59183329797	1977.56392404463	2995.02124102435	0	0.21260789035863	0.987702656220275	0.991266676941776	0.994348861555641	0.996312542249561	NA	616	34223	614	477	238	99	27	0	2	0	0	0	0	0	33509	33646	33885	34024	34096	34123	714	716	716	716	716	716
K11_HERING	40_50	UKBB	E4_OBESITY	1.01009402806071	-13.9218184347757	-13.9781900275044	-14.0969345482936	-13.8783082973117	NA	0.709739360315749	979.119658956239	1385.34554521535	2134.61835729574	3063.8027811191	0	0.154681056004797	0.988655493115893	0.991949450585169	0.994730840463211	0.996385782361561	NA	522	34356	520	406	203	87	26	0	2	0	0	0	0	0	33639	33753	33956	34072	34133	34159	717	719	719	719	719	719
K11_HERING	40_50	UKBB	E4_OBESITYNAS	0.853426392832712	-12.8245501034472	-12.8650371226966	-12.9897748056707	-12.7414736607663	NA	1.00199253858283	762.653538975961	1085.1363532469	1719.45195515957	2737.35713147451	0	0.394364360368409	0.98658364802995	0.990540751857669	0.993972357209592	0.996286130045295	NA	331	34321	330	244	121	49	12	0	1	0	0	0	0	0	33606	33692	33815	33887	33924	33936	715	716	716	716	716	716
K11_HERING	40_50	UKBB	E4_OBESITY_HYPER	1.0095763358355	-13.9169581522036	-13.9734125629971	-14.0834825447093	-13.8783586433981	NA	0.709739469663058	976.400707025383	1381.60661706903	2118.69652646599	3063.88545792732	0	0.154892620854498	0.988627875836426	0.991930423656887	0.994696309550531	0.996385866777244	NA	524	34357	522	408	204	88	26	0	2	0	0	0	0	0	33640	33754	33958	34074	34136	34162	717	719	719	719	719	719
K11_HERING	40_50	UKBB	E4_PCOS_CONCORTIUM	-13.6030757430758	-13.6180604935562	-13.6569998755966	3.8729153707599	-13.6666796419142	NA	3395.34148788101	2813.54974422877	4111.85671989038	1.03722318047923	10555.4350684902	0	0.996803368639685	0.996138117759255	0.99734993457811	0.000188517349230366	0.998966936979263	NA	273	18807	272	216	133	65	17	0	1	1	1	1	0	0	18752	18808	18891	18959	19007	19024	55	55	55	55	56	56
K11_HERING	40_50	UKBB	E4_PCOS_CONSORTIUM_EXCLUSIONS	-11.5956486136605	-11.6043422835995	2.18968113802755	-11.6412126055044	-11.8882587169735	NA	925.58488247199	727.896147244141	1.00557009136016	1547.41662160719	2044.31221514808	0	0.990004431611079	0.987280419888504	0.0294394083282161	0.993997572428187	0.995360099816159	NA	442	34122	441	347	193	74	24	0	1	1	1	0	0	0	33378	33472	33626	33745	33795	33819	744	744	744	745	745	745
K11_HERING	40_50	UKBB	E4_THYROID	1.80295259500257	-11.590288726147	2.00920138434376	-11.6798690736569	3.1727023198561	NA	1.00233942339909	643.114743015721	1.00259660594135	1279.49897438138	1.00265178526415	0	0.0720590951387044	0.985621209978041	0.0450702969695326	0.992716635208091	0.0015545045750189	NA	270	34605	267	212	122	53	18	0	3	2	2	1	1	0	33869	33924	34014	34083	34118	34136	736	737	737	738	738	739
K11_HERING	40_50	UKBB	E4_THYROID_CTRL_EXCLUSION	0.438267266122128	0.756116388146522	0.62949096897163	-11.7246152821509	1.97893699177913	NA	1.00192752901971	0.709645296704228	1.00204319999799	672.849902810063	1.00258828770314	0	0.661803796030579	0.286656529601145	0.529868073060177	0.9860973211474	0.048401286071719	NA	602	32536	597	462	256	119	38	0	5	4	2	1	1	0	31854	31989	32195	32332	32413	32451	682	683	685	686	686	687
K11_HERING	40_50	UKBB	F5_ADO	-13.7528316550658	-13.7836210802102	-13.8520268186475	-13.8958485545686	-13.7277731512882	NA	1271.49816111127	998.755278866711	1309.7086854604	1826.67608397846	2842.04966468657	0	0.991370055872904	0.988988904904055	0.991561396509487	0.993930409346323	0.996146043541714	NA	476	31933	476	383	222	114	30	0	0	0	0	0	0	0	31254	31347	31508	31616	31700	31730	679	679	679	679	679	679
K11_HERING	40_50	UKBB	F5_ALCOHOL	0.957201064803915	0.529455814486065	-12.5557945805438	-12.6501142424161	-12.3610253365568	NA	1.00212066707952	1.00184873222036	916.078214507867	1332.8250001388	1510.69167936293	0	0.339488975773436	0.597167058441618	0.989064513448021	0.992427228399904	0.993471492989016	NA	194	33482	192	139	80	40	17	0	2	1	0	0	0	0	32825	32878	32937	32977	33000	33017	657	658	659	659	659	659
K11_HERING	40_50	UKBB	F5_ALLANXIOUS	-11.7720106146582	0.664396471204973	1.4539549207863	-11.7908852333782	-11.5247525178655	NA	621.606943371451	1.00175673131236	1.00199185719644	1111.67647493838	2013.88574232333	0	0.984890541841504	0.507182394862893	0.14676187070018	0.991537475954483	0.995434015089114	NA	272	34716	270	195	96	40	8	0	2	2	1	0	0	0	33988	34063	34162	34218	34250	34258	728	728	729	730	730	730
K11_HERING	40_50	UKBB	F5_ANXIETY	-11.7012981552958	1.02125937571898	1.86680861621135	-11.6837145365125	-11.3926216209534	NA	732.343339723731	1.0018919745457	1.00213479533304	1363.94560397495	2599.04654214877	0	0.987252034120474	0.308045933304671	0.0624859272378988	0.993165312892961	0.996502575986308	NA	202	34610	200	143	72	27	5	0	2	2	1	0	0	0	33885	33942	34013	34058	34080	34085	725	725	726	727	727	727
K11_HERING	40_50	UKBB	F5_DEPRESSIO	-13.764693830083	-13.7869707697976	-13.8526398594646	-13.8942187685051	-13.7555784865321	NA	1283.16645134853	1000.01164696495	1317.76055267695	1824.08827772559	2888.41820612067	0	0.991441152430224	0.989000065474393	0.991612585548027	0.993922511550045	0.996200230911906	NA	468	31872	468	381	219	114	29	0	0	0	0	0	0	0	31193	31280	31442	31547	31632	31661	679	679	679	679	679	679
K11_HERING	40_50	UKBB	F5_MOOD	-13.7441256536082	-13.7701561374648	-13.8439810084705	-13.9030260629403	-13.7821327778437	NA	1255.29723762896	985.239199271099	1290.58354051121	1799.6781890769	2804.33161342674	0	0.991264215172606	0.988848761500777	0.991441323612346	0.993836176059772	0.9960787423859	NA	489	31884	489	394	229	118	31	0	0	0	0	0	0	0	31206	31301	31466	31577	31664	31695	678	678	678	678	678	678
K11_HERING	40_50	UKBB	F5_NEUROTIC	-12.7604360272497	0.463996214467285	1.16184805343029	-12.7783634602105	-12.3125404406965	NA	913.436017575135	1.00173337952508	1.00207908019716	1562.19846058713	2874.34801195472	0	0.988854146808582	0.643225800618737	0.246277902748458	0.993473591556771	0.996582196784301	NA	340	34788	338	246	129	55	12	0	2	2	1	0	0	0	34061	34153	34270	34344	34387	34399	727	727	728	729	729	729
K11_HERING	40_50	UKBB	F5_PSYCH	-0.506457575078496	-0.286362787511884	0.727405479662319	-13.0270392403918	-12.8139467060514	NA	1.00202923260984	0.709803080536831	0.581132397751076	806.05668546262	1221.55059589333	0	0.613255492806752	0.686624738953477	0.210677909570656	0.987105595409315	0.991630422209766	NA	1122	30555	1116	875	476	220	60	0	6	5	3	0	0	0	29920	30161	30560	30816	30976	31036	635	636	638	641	641	641
K11_HERING	40_50	UKBB	F5_PSYCH_INCLAVO	-0.506457575078496	-0.286362787511884	0.727405479662319	-13.0270392403918	-12.8139467060514	NA	1.00202923260984	0.709803080536831	0.581132397751076	806.05668546262	1221.55059589333	0	0.613255492806752	0.686624738953477	0.210677909570656	0.987105595409315	0.991630422209766	NA	1122	30555	1116	875	476	220	60	0	6	5	3	0	0	0	29920	30161	30560	30816	30976	31036	635	636	638	641	641	641
K11_HERING	40_50	UKBB	F5_SUBSNOALCO	0.14546527273807	-13.1899413849677	1.09612168788415	-13.1021870372164	-12.8447558434686	NA	1.00200294132462	616.323593655485	0.710276970379323	1445.14994856651	2860.6217580286	0	0.884573101250291	0.982925775661225	0.122774653382736	0.992766225023952	0.996417353008126	NA	512	34371	509	395	188	69	11	0	3	2	2	0	0	0	33664	33778	33985	34104	34162	34173	707	708	708	710	710	710
K11_HERING	40_50	UKBB	F5_SUBSTANCE	0.56937082806714	-0.61621555913701	0.73415207697577	-12.2968318573728	-12.0683190362135	NA	0.709801292501169	1.00174187617854	0.709905005947565	738.793728374897	1131.127728078	0	0.422463162805586	0.538459590595524	0.301063532668088	0.986720245580253	0.991487307302537	NA	645	34533	640	492	252	101	26	0	5	3	2	0	0	0	33822	33970	34210	34361	34436	34462	711	713	714	716	716	716
K11_HERING	40_50	UKBB	F5_TOBAC	0.174257051084906	-13.1801025610179	1.12664233188362	-13.0616389459198	-12.8461686669506	NA	1.00201776407708	622.228940077532	0.710320364371588	1484.98332618885	2863.35625447149	0	0.861939219669925	0.983100409967171	0.112715604485254	0.992982045326539	0.996420380717653	NA	504	34376	501	387	184	65	11	0	3	2	2	0	0	0	33669	33783	33986	34105	34159	34170	707	708	708	710	710	710
K11_HERING	40_50	UKBB	FALLS	1.51579327663738	0.397518388624863	1.04820611546156	-10.8095400606739	-10.4220965306275	NA	0.709953677047687	1.00180850871563	1.00212182633605	657.28109616319	1121.52113541446	0	0.0327561578694437	0.69151438215285	0.295567166841641	0.986878709267471	0.992585507337214	NA	297	34660	293	220	121	46	10	0	4	2	1	0	0	0	33942	34015	34114	34189	34225	34235	718	720	721	722	722	722
K11_HERING	40_50	UKBB	FG_CVD	0.556585898477852	-14.4864495485279	0.36434583316424	1.70087129536305	-14.6683204218206	NA	0.581276361050531	857.674217491445	0.710568163810615	0.582195843185837	2575.052215668	0	0.33830298431007	0.986524061648796	0.608124233104635	0.00348376899904269	0.995455019112523	NA	1087	28708	1079	814	424	181	64	0	8	5	5	3	0	0	28172	28437	28827	29070	29187	29251	536	539	539	541	544	544
K11_HERING	40_50	UKBB	FG_DISVEINLYMPH	-12.9415029460472	-12.958044681808	1.49812511095985	-12.8886338944418	-12.9773183147445	NA	1132.67023859854	918.77135615832	1.00298044042871	1942.96845063478	3373.77058923757	0	0.990883842109137	0.988747275403179	0.135261028717585	0.994707291015025	0.996930918651252	NA	255	25913	254	196	100	45	10	0	1	1	1	0	0	0	25462	25520	25616	25671	25706	25716	451	451	451	452	452	452
K11_HERING	40_50	UKBB	FG_HYPERTENSION	0.626064454211846	-13.9978694976547	0.13534232349597	2.17306604818565	-14.1910350605752	NA	0.710596216627245	856.7684137489	1.00265392603242	0.582538207966834	2585.90914276465	0	0.378295588787873	0.986964753927305	0.89262445692277	0.000191220935345987	0.995621365516623	NA	608	27599	602	444	228	97	35	0	6	4	4	3	0	0	27098	27256	27472	27603	27665	27700	501	503	503	504	507	507
K11_HERING	40_50	UKBB	FG_OTHHEART	0.976283147775695	0.606596077620416	-12.3171897006586	-12.2232229371311	-12.0179582211593	NA	1.00270421123407	1.00249229441987	898.315163296528	1478.23064870483	1852.21564787951	0	0.330230255861857	0.545120513764239	0.98906020073494	0.993402511484441	0.99482302395695	NA	226	26472	224	154	81	29	12	0	2	1	0	0	0	0	25994	26064	26137	26189	26206	26218	478	479	480	480	480	480
K11_HERING	40_50	UKBB	FIBRO_COMORB	-14.8464971605823	-14.8592414680031	0.362666851106169	-14.9969710020513	-14.7773166925065	NA	1926.82133326178	1542.46824140299	1.00384985460904	3036.07177064358	4509.29765113443	0	0.993852220001194	0.992313763318241	0.717893139766965	0.996058787846567	0.997385275347159	NA	675	22265	674	554	327	163	47	0	1	1	1	0	0	0	21872	21992	22219	22383	22499	22546	393	393	393	394	394	394
K11_HERING	40_50	UKBB	G6_CARPTU	-11.6438479479709	-11.9793324510032	-12.0915859518405	3.15002876523208	-11.9710479966133	NA	896.515656267424	829.741491599349	1405.856962696	1.00292076671119	2482.4472056272	0	0.989637453340581	0.988480999841045	0.993137587211125	0.00168455376980301	0.996152394567524	NA	153	33273	152	124	62	31	9	0	1	1	1	1	0	0	32576	32604	32666	32697	32719	32728	697	697	697	697	698	698
K11_HERING	40_50	UKBB	G6_EPIPAROX	0.385378647056915	1.02533025808292	-12.9670440746936	-12.9632371266969	-12.895881121694	NA	1.00197491662999	0.580641867050394	768.477993083791	1105.24924957208	1719.16441992329	0	0.700519673252862	0.0774199142975123	0.986537398055156	0.990641993533886	0.994014925023445	NA	518	32342	514	400	239	113	30	0	4	3	0	0	0	0	31661	31775	31936	32062	32145	32175	681	682	685	685	685	685
K11_HERING	40_50	UKBB	G6_HEADACHE	1.9574906125114	-12.6005745480867	-12.6853759104345	-12.5170415405636	-12.9779272510586	NA	1.00239204765513	1209.16729353546	1446.04684052677	2235.45242980616	3590.50549214769	0	0.0508410018238581	0.991685499615142	0.993000686086374	0.995532402357508	0.997116042501458	NA	131	31553	130	100	69	28	7	0	1	0	0	0	0	0	30892	30922	30953	30994	31015	31022	661	662	662	662	662	662
K11_HERING	40_50	UKBB	G6_MIGRAINE	-12.2374885863372	-12.2815304866256	-12.4331669631171	-12.6058536988224	-12.3550779131733	NA	1295.26979333212	1032.67143451908	1301.69832326173	1898.52129171512	3020.57907951483	0	0.992461834593443	0.990511006472773	0.992379124296603	0.994702223155848	0.996736421008391	NA	179	31769	179	139	83	38	10	0	0	0	0	0	0	0	31106	31146	31202	31247	31275	31285	663	663	663	663	663	663
K11_HERING	40_50	UKBB	G6_NERPLEX	-13.8838397965661	-13.8213018544932	0.541871279343426	-13.817524521186	-14.1038458265116	NA	1167.55410016517	937.159638655381	1.00211569676681	2005.98551978089	3157.89773190128	0	0.990512268041074	0.988233164180745	0.588695583220794	0.994504096767174	0.996436488962948	NA	574	33906	573	438	224	94	26	0	1	1	1	0	0	0	33195	33330	33544	33674	33742	33768	711	711	711	712	712	712
K11_HERING	40_50	UKBB	G6_NEURO	-0.400506639502508	-0.138349242485214	0.436293589239108	-12.9078371917526	-12.9562733842083	NA	1.00205176038628	0.709815995034139	0.71028371510849	820.094150804424	1262.29409645489	0	0.689387378869611	0.845464500786346	0.539048447060827	0.987442248202369	0.991810601810162	NA	1111	30251	1106	859	460	209	57	0	5	4	2	0	0	0	29624	29871	30270	30521	30673	30730	627	628	630	632	632	632
K11_HERING	40_50	UKBB	G6_OTHNEU	-12.7382573453562	-12.8456921617605	-12.7689672116599	-12.6594156966097	-12.8490353023774	NA	1616.77725894459	1287.17681221446	1667.33671210687	2407.79660996194	3281.44241316594	0	0.993713695773543	0.992037450315759	0.993889619214938	0.99580500040768	0.996875757852783	NA	114	35145	114	86	49	23	8	0	0	0	0	0	0	0	34405	34433	34470	34496	34511	34519	740	740	740	740	740	740
K11_HERING	40_50	UKBB	G6_ROOTPLEXOTHUNS	-13.0694250840469	-12.9617173388009	-12.9716898794423	-13.0856214728825	-12.9782124921613	NA	1420.26369516565	1171.41212314712	1704.46252351359	2486.15026024383	3575.79263436434	0	0.992657880814559	0.991171558745712	0.99392781534844	0.995800427954375	0.997104112654586	NA	148	33269	148	108	50	23	7	0	0	0	0	0	0	0	32575	32615	32673	32700	32716	32723	694	694	694	694	694	694
K11_HERING	40_50	UKBB	G6_SLEEPAPNO	1.36698252933627	-12.5813717064826	-12.6376908028533	-12.8060697573273	-13.2378372164082	NA	1.00215988797945	892.410983046262	1261.9055981213	2203.43779988802	5267.20354623275	0	0.172556121231279	0.988751651537643	0.992009505433957	0.995362833558253	0.99799471299688	NA	114	31781	113	81	41	14	2	0	1	0	0	0	0	0	31108	31140	31180	31207	31219	31221	673	674	674	674	674	674
K11_HERING	40_50	UKBB	G6_SLEEPAPNO_INCLAVO	1.35603753975998	-12.6127347259034	-12.6765087363061	-12.8425581505603	-13.2826471682127	NA	1.00197742266967	899.55402585791	1267.46998141555	2220.61545995652	5301.61393295556	0	0.175940211446548	0.988813149299543	0.992020148693764	0.995385593798887	0.998000984577749	NA	114	35309	113	81	41	14	2	0	1	0	0	0	0	0	34567	34599	34639	34666	34678	34680	742	743	743	743	743	743
K11_HERING	40_50	UKBB	G6_SLEEPDISOTH	-13.3214988794541	1.44461864043744	-13.4175001277198	-13.3366950053042	-13.2014192600892	NA	1183.24812573189	0.58056543545336	1287.30161687437	1834.2544208932	2503.90741947802	0	0.991017273964446	0.0128356858794046	0.991683827457775	0.994198705938984	0.995793310995761	NA	239	31882	236	191	103	49	16	0	3	3	0	0	0	0	31206	31251	31339	31393	31426	31442	676	676	679	679	679	679
K11_HERING	40_50	UKBB	GOUT	0.949839454163697	0.453350932620908	-11.9766865536105	-12.122212577348	-12.0392606562248	NA	1.00199698239859	1.00174935603526	718.11144392662	990.831627619435	1364.17724660267	0	0.343156730644779	0.65086615086971	0.986693471635454	0.990238619048306	0.992958528276186	NA	140	33932	138	112	56	32	10	0	2	1	0	0	0	0	33239	33265	33321	33345	33367	33377	693	694	695	695	695	695
K11_HERING	40_50	UKBB	GOUT_COMORB	0.942921261883882	-13.9186545552765	0.0628925939371104	2.09475445222868	-14.074117466256	NA	0.582609334725192	795.999082680705	1.00338629808629	0.584033384465515	2392.21623389103	0	0.105566694843699	0.986049087337094	0.950021053311994	0.000334885027061145	0.99530583561263	NA	728	23395	721	533	275	118	42	0	7	4	4	3	0	0	22973	23161	23419	23576	23652	23694	422	425	425	426	429	429
K11_HERING	40_50	UKBB	H7_CHOROIDRETINA	1.37531420107035	-12.4797432205123	1.5394082942119	-12.658241698718	-12.6836369380645	NA	1.00190640184311	830.665989695459	1.00191216347438	2018.06505753568	2701.75133579864	0	0.169846472519046	0.988013208693435	0.124423073671287	0.994995330129	0.996254266341768	NA	134	35074	132	95	48	17	6	0	2	1	1	0	0	0	34332	34369	34416	34447	34458	34464	742	743	743	744	744	744
K11_HERING	40_50	UKBB	H7_CONJUNCTIVA	-12.7984898558364	-12.7870859767528	-12.8999164043787	1.37794360286871	-12.8235856652367	NA	1055.95859707093	836.357723731441	1050.45826635362	1.0025246568176	1619.70776700198	0	0.990329670620199	0.987801606036304	0.990202004427094	0.169294722741082	0.993683036943951	NA	245	34019	244	202	129	81	33	0	1	1	1	1	0	0	33301	33343	33416	33464	33512	33545	718	718	718	718	719	719
K11_HERING	40_50	UKBB	H7_CONJUNCTIVITIS	-12.7894703750763	-12.7996153869033	-12.9563405295913	1.61193057277473	-12.942328018015	NA	1239.6798905055	968.677610879013	1200.44027522363	1.00243435770471	1900.5567240972	0	0.991768568633063	0.989457464265189	0.991388606674969	0.107831655686169	0.994566642623841	NA	182	33932	181	154	102	61	25	0	1	1	1	1	0	0	33216	33243	33295	33336	33372	33397	716	716	716	716	717	717
K11_HERING	40_50	UKBB	H7_CONJUNCTIVITISACUNONATOPIC	-12.7894703750763	-12.7996153869033	-12.9563405295913	1.61193057277473	-12.942328018015	NA	1239.6798905055	968.677610879013	1200.44027522363	1.00243435770471	1900.5567240972	0	0.991768568633063	0.989457464265189	0.991388606674969	0.107831655686169	0.994566642623841	NA	182	33932	181	154	102	61	25	0	1	1	1	1	0	0	33216	33243	33295	33336	33372	33397	716	716	716	716	717	717
K11_HERING	40_50	UKBB	H7_EYELIDDIS	-12.9084947948582	-12.8796569829097	-13.0686781523199	-13.0019772672143	-12.6473011249993	NA	1646.63915027353	1351.70352208197	1738.03023933751	2461.91006190251	2943.72821349357	0	0.993745209320772	0.992397501533194	0.994000565678093	0.995786186970389	0.996572015306091	NA	104	34137	104	76	47	23	10	0	0	0	0	0	0	0	33421	33449	33478	33502	33515	33525	716	716	716	716	716	716
K11_HERING	40_50	UKBB	H7_EYE_ADNEXA	-0.258858220333934	-0.0227285299633951	-0.230324795345559	1.5500155950627	-11.9815511363249	NA	1.00195011863666	0.709691345133676	1.00204038835537	0.581779986399198	716.048332263645	0	0.796133406794164	0.974451367156359	0.818203823025589	0.0077156936148395	0.986649716027815	NA	861	31581	854	678	411	210	71	0	7	6	4	3	0	0	30936	31112	31379	31580	31719	31790	645	646	648	649	652	652
K11_HERING	40_50	UKBB	H7_LACRIMALSYSTEM	-12.8096988639794	-12.8402497445168	-12.6555989333786	-12.9298474048949	-13.6155308933395	NA	1544.92910507522	1224.32047407686	1565.97070763079	2157.60114129371	3899.66729465815	0	0.993384457700212	0.991632216043188	0.993551860816861	0.995218549122795	0.997214223933906	NA	119	34131	119	94	56	29	7	0	0	0	0	0	0	0	33419	33444	33482	33509	33531	33538	712	712	712	712	712	712
K11_HERING	40_50	UKBB	H7_LIDLACRIMALORBIT	-12.9300035560727	0.297412878194429	-12.9782036487687	1.4472003954226	-12.9292937937721	NA	943.584402461196	1.00164455250195	957.615999782761	1.00226811330544	1674.44420780029	0	0.989066873801629	0.766524097379426	0.989186906509172	0.148759958380401	0.993839160873998	NA	318	34386	316	251	155	81	32	0	2	2	1	1	0	0	33668	33733	33829	33903	33952	33984	718	718	719	719	720	720
K11_HERING	40_50	UKBB	H7_VISUALDISTBLIND	-12.8638453282119	-12.8440222033687	1.8317213362512	-12.6622978844033	-12.5387715744146	NA	1458.88833322879	1138.16129128139	1.00193465489581	1997.60211884418	3321.26019993228	0	0.992964690753892	0.99099615354627	0.0675218769182244	0.99494244412587	0.996987749262958	NA	135	35073	134	111	69	35	9	0	1	1	1	0	0	0	34336	34359	34401	34435	34461	34470	737	737	737	738	738	738
K11_HERING	40_50	UKBB	H7_VISUDISTURB	-12.7001401957458	-12.6857252019587	-12.5621195421942	-12.6683493516871	-12.733682473609	NA	1647.15267340468	1267.81152750203	1571.8951393856	2123.77075512206	3787.63056469029	0	0.99384808369999	0.992016498378592	0.993623611211772	0.995240625480797	0.997317586988614	NA	104	35008	104	88	56	30	7	0	0	0	0	0	0	0	34276	34292	34324	34350	34373	34380	732	732	732	732	732	732
K11_HERING	40_50	UKBB	H8_EAR_MASTOID	-13.0790932062711	-0.78055604592207	-0.269216951085427	0.352373501244267	-13.2907017401515	NA	599.574333133143	1.00171051310676	1.0019023337565	1.00234004109601	1194.02094968362	0	0.982596354793534	0.435848261004038	0.788156101217669	0.725175125107489	0.991118893897579	NA	818	32223	815	647	379	190	69	0	3	3	2	1	0	0	31559	31727	31995	32184	32305	32374	664	664	665	666	667	667
K11_HERING	40_50	UKBB	H8_EXTERNAL	0.0114860996558858	-0.498311369785185	0.0561452437359655	0.705416896497376	-11.2145775443111	NA	1.00189268232492	1.00169364078184	1.00183469445392	1.00223492883242	509.62964835461	0	0.9908529316653	0.618858473794166	0.955308011568762	0.481530018943887	0.982443689827358	NA	555	33613	551	448	258	131	49	0	4	3	2	1	0	0	32916	33019	33209	33336	33418	33467	697	698	699	700	701	701
K11_HERING	40_50	UKBB	H8_EXTOTITIS	-12.0990833514597	0.245426701131794	0.739538583763704	1.31111253090751	-12.1155607295743	NA	637.523601735025	1.00170040843554	1.00186403656097	1.00233527602396	1222.57963492182	0	0.984858454948633	0.806448623452874	0.460415633779146	0.190853686830902	0.992093226194458	NA	272	33406	269	218	132	73	23	0	3	3	2	1	0	0	32712	32763	32849	32908	32958	32981	694	694	695	696	697	697
K11_HERING	40_50	UKBB	H8_INNER	-12.7607099039972	-12.8091637659998	-12.725529479049	-13.0026449097934	-13.2451902277501	NA	1380.22440233632	1085.98793984823	1518.34083238247	2528.34968403267	2910.24128166284	0	0.992623352874225	0.990589216821488	0.993312842273256	0.995896705286481	0.99636865287766	NA	147	35064	147	115	59	22	11	0	0	0	0	0	0	0	34320	34352	34408	34445	34456	34467	744	744	744	744	744	744
K11_HERING	40_50	UKBB	H8_MIDDLEMASTOID	-12.8773029779717	-12.9121284801979	-13.0887406607475	-13.2308220224244	-13.3922176533365	NA	1086.37996201349	850.442138789205	1111.07347155805	1562.35035150478	2358.53371585324	0	0.990542571666662	0.987886310320515	0.990600925301889	0.993243165702842	0.995469479105131	NA	241	34289	241	193	118	61	18	0	0	0	0	0	0	0	33563	33611	33686	33743	33786	33804	726	726	726	726	726	726
K11_HERING	40_50	UKBB	HDINJ	-13.1608733353923	-13.1536536985439	-13.1260488884648	-13.3456763256502	-13.6495871203015	NA	1402.24363365881	1132.55394749859	1517.74935710501	2168.59355672723	3111.79429286531	0	0.992511498556774	0.990733455755049	0.993099689912094	0.995089793637029	0.99650016714615	NA	151	34986	151	115	63	32	11	0	0	0	0	0	0	0	34248	34284	34336	34367	34388	34399	738	738	738	738	738	738
K11_HERING	40_50	UKBB	HYPOTHYROIDISM	2.24517836568818	-12.1323697327304	2.48087681390074	-12.249279356386	3.67084171829484	NA	1.00548359094624	1080.38026544595	1.0058853131064	2288.10696523513	1.0071690851539	0	0.0255533056445717	0.99104016673366	0.0136493501112982	0.995728580724526	0.000267690914959621	NA	227	18017	224	176	99	41	15	0	3	2	2	1	1	0	17712	17760	17837	17895	17921	17936	305	306	306	307	307	308
K11_HERING	40_50	UKBB	HYPOT_THYRO_INCL	1.98870191717553	-11.6427703367013	2.16910794649717	-11.766172690287	3.21601826172424	NA	1.00240966206672	732.202452144324	1.0025625719807	1533.82116527958	1.00251220990511	0	0.0472646098650805	0.987313351359299	0.0304978531439857	0.993879367642756	0.0013368046398269	NA	227	35048	224	176	99	41	15	0	3	2	2	1	1	0	34306	34354	34431	34489	34515	34530	742	743	743	744	744	745
K11_HERING	40_50	UKBB	I9_CORATHER	-13.7373841444265	-13.7229327798274	-13.6061196993392	-13.5085393767231	-14.2409860959369	NA	1437.0503588973	1160.58137023506	1893.17725423677	2747.57339793039	5420.47526895362	0	0.992372793541711	0.990565882461852	0.994265714232224	0.996077188841104	0.997903753951266	NA	177	34820	177	131	47	21	6	0	0	0	0	0	0	0	34097	34143	34227	34253	34268	34274	723	723	723	723	723	723
K11_HERING	40_50	UKBB	I9_CVD	0.239806043261791	-14.2267626120402	0.915524052207406	1.30068123514574	-14.2775762724425	NA	0.581441703015247	636.230878636326	0.452998445605798	0.582498979518648	1872.75407393093	0	0.680021704829152	0.982159985124963	0.0432765217101346	0.02555335833011	0.993917115184359	NA	1532	27318	1521	1155	624	275	91	0	11	8	8	3	0	0	26812	27178	27709	28058	28242	28333	506	509	509	514	517	517
K11_HERING	40_50	UKBB	I9_CVD_HARD	-12.596136010038	-12.5336309826069	-12.3209006049311	-12.6536046667362	-12.8160368073923	NA	1118.68475518723	904.358516066192	1276.52730234911	2030.41113008165	2935.05805284894	0	0.991016191076691	0.988942360419422	0.992299025867867	0.99502758318245	0.996516019369887	NA	107	35032	107	73	34	15	6	0	0	0	0	0	0	0	34298	34332	34371	34390	34399	34405	734	734	734	734	734	734
K11_HERING	40_50	UKBB	I9_DISVEINLYMPH	-12.223596097334	1.07750267924459	1.85985563909045	1.89928989557488	-12.05263805202	NA	682.996191991267	0.709576927544956	0.709994607216035	1.00268129348843	1919.41339984666	0	0.985721006809539	0.128884808762023	0.00880497674559442	0.0581970139240221	0.994989849178632	NA	302	33985	297	224	111	51	11	0	5	5	3	1	0	0	33277	33350	33463	33523	33563	33574	708	708	710	712	713	713
K11_HERING	40_50	UKBB	I9_DOAAC	1.64261291619605	-11.7635596482043	1.93882442000512	-11.7509920473763	-10.4645133612695	NA	1.00201018966034	694.152737431728	1.00213523637962	1429.10808034814	3031.60318637819	0	0.101147137262021	0.986479181195331	0.0530279317153481	0.993439383902719	0.997245860835554	NA	159	34992	157	112	63	26	6	0	2	1	1	0	0	0	34254	34299	34348	34385	34405	34411	738	739	739	740	740	740
K11_HERING	40_50	UKBB	I9_HYPERTENSION	0.591079426361891	-13.9476967654389	0.106156480356182	2.13853151108023	-14.1274340948572	NA	0.71014449145052	821.922002699058	1.00231229167716	0.581852286356884	2431.19637487635	0	0.405218838289601	0.986460859085113	0.91565250473888	0.000237490448603103	0.995363600312817	NA	608	30815	602	444	228	97	35	0	6	4	4	3	0	0	30216	30374	30590	30721	30783	30818	599	601	601	602	605	605
K11_HERING	40_50	UKBB	I9_HYPTENS	0.594110610111211	-13.9480451140161	0.106229256606995	2.1385977482836	-14.1272858727545	NA	0.710145317777931	823.695424243404	1.0023122579966	0.581852190135886	2431.11791647512	0	0.402815040722819	0.986489668769072	0.915594893061926	0.000237384003431173	0.995363499331174	NA	605	30816	599	442	228	97	35	0	6	4	4	3	0	0	30217	30374	30588	30719	30781	30816	599	601	601	602	605	605
K11_HERING	40_50	UKBB	I9_HYPTENSESS	0.594149984217904	-13.947818011544	0.106088925646501	2.13845158645268	-14.1272344555874	NA	0.710149395229738	823.551238554826	1.00231233947058	0.581852278216844	2430.93325874429	0	0.402786566429838	0.98648752362676	0.915705984678588	0.000237618219010088	0.995363164014776	NA	604	30812	598	442	228	97	35	0	6	4	4	3	0	0	30213	30369	30583	30714	30776	30811	599	601	601	602	605	605
K11_HERING	40_50	UKBB	I9_IHD	-13.5409700157581	-13.5433161584037	-13.4101199649108	-13.4480183543804	-14.2378408478791	NA	1289.70193610725	1036.97134443832	1656.83392833409	2503.30292774099	4975.95810444872	0	0.991622923006341	0.989579561938512	0.993542134384409	0.995713697096219	0.997716994867729	NA	203	34931	203	153	57	25	7	0	0	0	0	0	0	0	34204	34254	34350	34382	34400	34407	727	727	727	727	727	727
K11_HERING	40_50	UKBB	I9_ISCHHEART	-13.5326887201297	-13.5296170708455	-13.3848626810742	-13.4479995383477	-14.2378013567675	NA	1284.55407769094	1034.35222360977	1634.49157317592	2503.20340608753	4975.67486521133	0	0.99159449659613	0.989563743850797	0.993466190896054	0.995713532681677	0.997716871241153	NA	204	34928	204	153	58	25	7	0	0	0	0	0	0	0	34201	34252	34347	34380	34398	34405	727	727	727	727	727	727
K11_HERING	40_50	UKBB	I9_K_CARDIAC	0.679129863201986	-0.857902628416452	-0.197466050464831	1.84320312002158	-12.3959499155298	NA	0.58118768646913	1.00205086984817	1.00234603081595	0.581882713898332	893.959765558967	0	0.242596779934907	0.391916594346117	0.843824506722068	0.00153674282540591	0.988936616061334	NA	879	29901	871	649	331	139	51	0	8	5	4	3	0	0	29344	29566	29884	30076	30164	30215	557	560	561	562	565	565
K11_HERING	40_50	UKBB	I9_OTHHEART	0.697557498180115	0.290614811673037	-12.1961408572227	-12.1022833219748	-11.8717699190163	NA	1.00192377159382	1.00176507602068	741.127888851405	1189.18826000865	1589.32606534068	0	0.486292233149765	0.771737625717243	0.986870453199744	0.991880126420634	0.99404010665362	NA	285	34753	283	197	99	37	13	0	2	1	0	0	0	0	34039	34125	34223	34285	34309	34322	714	715	716	716	716	716
K11_HERING	40_50	UKBB	I9_VARICVE	-12.7507821623082	-12.7881023380297	-12.730881782374	-12.7307955298716	-12.9759711413342	NA	1339.93328830374	1068.94687803393	1474.65805661345	2135.01241704304	3601.90277172618	0	0.992407458809833	0.990454917595273	0.993111862239515	0.995242348510453	0.997125601301138	NA	162	33697	162	127	66	31	7	0	0	0	0	0	0	0	33003	33038	33099	33134	33158	33165	694	694	694	694	694	694
K11_HERING	40_50	UKBB	I9_VTE	-12.1873102156412	-12.177659540535	2.2152539804969	-11.7896868423558	-11.5349669842107	NA	1008.71299088036	836.823059122669	1.00216512470981	1664.01043158006	2785.3391666254	0	0.990360161738444	0.988389393070461	0.0270726961275392	0.994346952261422	0.996695718112612	NA	131	34850	130	92	48	23	5	0	1	1	1	0	0	0	34115	34153	34197	34222	34240	34245	735	735	735	736	736	736
K11_HERING	40_50	UKBB	IBD_COMORB	0.0528687297193937	0.366316285779032	-0.150026227143641	-14.0057609602403	-14.1635869104816	NA	0.505707997872934	0.341190888871268	0.582639717912551	836.981046124232	1195.76507186593	0	0.916737663919735	0.282983931326158	0.796797452306051	0.986649089632264	0.990549445420522	NA	2744	21981	2728	2196	1241	604	194	0	16	12	3	0	0	0	21581	22113	23068	23705	24115	24309	400	404	413	416	416	416
K11_HERING	40_50	UKBB	ILD_COMORB	0.063624698458942	0.120488089901861	0.218759708483582	-14.0884207786008	-14.0958448940173	NA	0.58121002659015	0.451951516501597	0.581580521132618	1045.58051261205	1551.32292069003	0	0.91283021082886	0.789780877376539	0.706807691122209	0.989249423495753	0.992750250702365	NA	1848	27500	1837	1438	784	392	117	0	11	8	3	0	0	0	26987	27386	28040	28432	28707	28824	513	516	521	524	524	524
K11_HERING	40_50	UKBB	ILD_CVDMETABOCOMORB	0.640841793585688	-0.478327079690581	-13.1668923252991	-13.0848651930041	-13.1085014967435	NA	0.711098805349078	1.00255476037238	848.769575718611	1290.16945578013	1862.68124716836	0	0.36748232722226	0.633285088245666	0.987622979133239	0.991908014180409	0.994384984202617	NA	658	25489	655	498	239	102	33	0	3	1	0	0	0	0	25029	25186	25445	25582	25651	25684	460	462	463	463	463	463
K11_HERING	40_50	UKBB	ILD_DIFF_DG	-0.714995102337026	0.418368161457767	-0.659665064556414	0.00792844943861347	-13.0480999899311	NA	1.00294481419307	0.453395786111316	1.00318672115577	1.00386549524377	1010.30008833004	0	0.475910265055507	0.356140722002122	0.510814751059306	0.993698437029067	0.989695548643029	NA	1368	21230	1360	1082	652	314	97	0	8	7	2	1	0	0	20813	21091	21521	21859	22076	22173	417	418	423	424	425	425
K11_HERING	40_50	UKBB	ILD_SYST_AUTO_DISEASES	-12.8445834480876	-12.8136029824492	-12.8710006689364	-12.6082728659144	-12.6826234501651	NA	1111.25010654187	884.363496262395	1168.6650899996	1649.1646965991	2616.83223421005	0	0.990777713709664	0.988439800687989	0.991212739048378	0.993900034193447	0.996133023090366	NA	233	33786	233	181	103	50	13	0	0	0	0	0	0	0	33083	33135	33213	33266	33303	33316	703	703	703	703	703	703
K11_HERING	40_50	UKBB	J10_ACUTELOWERNAS	0.662134907571388	0.22166448036939	-13.9562655672987	-13.9604550019283	-14.2595914874875	NA	0.709815112950782	0.709601028925899	1093.47943517434	1618.10883634451	2371.34930693139	0	0.350909148980389	0.754752485993253	0.989816738983848	0.993116227369492	0.995202124254436	NA	714	33045	710	561	333	149	48	0	4	2	0	0	0	0	32365	32514	32742	32926	33027	33075	680	682	684	684	684	684
K11_HERING	40_50	UKBB	J10_ACUTEUPPERINFEC	0.625815707976392	0.126779737764669	-13.8304916401138	0.541521317221387	-13.889224890525	NA	0.710113814183863	0.709855393606701	979.518312523359	1.00270337695988	1995.8104574197	0	0.378161254647744	0.858252276286798	0.98873449434599	0.589154739224126	0.994447414277085	NA	796	29375	791	644	396	183	59	0	5	3	1	1	0	0	28761	28908	29156	29369	29493	29552	614	616	618	618	619	619
K11_HERING	40_50	UKBB	J10_ASTHMA	-14.0062323236261	0.714575227929569	-14.0290042608215	-13.6788487175747	-13.8187116690957	NA	1938.65485181071	1.00361674430926	2087.58588204748	3039.05112287194	3501.09034267662	0	0.994235560137371	0.476464710629801	0.994638092857451	0.996408712815901	0.996850778761966	NA	242	18791	241	191	110	50	25	0	1	1	0	0	0	0	18455	18505	18586	18646	18671	18696	336	336	337	337	337	337
K11_HERING	40_50	UKBB	J10_ASTHMA_EXMORE	-14.0086236083606	0.719134849046157	-14.0334366647848	-13.6815198916534	-13.8200627732152	NA	1942.33575573998	1.0036403407095	2091.35771321859	3055.82363276338	3496.6913390129	0	0.994245501807654	0.473666342172287	0.99464607209394	0.996427726750007	0.996846508616581	NA	242	18721	241	191	110	50	25	0	1	1	0	0	0	0	18387	18437	18518	18578	18603	18628	334	334	335	335	335	335
K11_HERING	40_50	UKBB	J10_ASTHMA_INCLAVO	-12.9808734914868	0.527229632435817	-13.0094298898062	-12.663584931524	-12.8034076594105	NA	1073.24826154162	1.00180394513953	1142.05685474686	1657.09367871492	1858.48956785236	0	0.990349869271904	0.59869350205481	0.990911311700708	0.993902589404501	0.994503299524474	NA	242	30734	241	191	110	50	25	0	1	1	0	0	0	0	30084	30134	30215	30275	30300	30325	650	650	651	651	651	651
K11_HERING	40_50	UKBB	J10_ASTHMA_MAIN	-14.0062323236261	0.714575227929569	-14.0290042608215	-13.6788487175747	-13.8187116690957	NA	1938.65485181071	1.00361674430926	2087.58588204748	3039.05112287194	3501.09034267662	0	0.994235560137371	0.476464710629801	0.994638092857451	0.996408712815901	0.996850778761966	NA	242	18791	241	191	110	50	25	0	1	1	0	0	0	0	18455	18505	18586	18646	18671	18696	336	336	337	337	337	337
K11_HERING	40_50	UKBB	J10_ASTHMA_MAIN_EXMORE	-14.0086236083606	0.719134849046157	-14.0334366647848	-13.6815198916534	-13.8200627732152	NA	1942.33575573998	1.0036403407095	2091.35771321859	3055.82363276338	3496.6913390129	0	0.994245501807654	0.473666342172287	0.99464607209394	0.996427726750007	0.996846508616581	NA	242	18721	241	191	110	50	25	0	1	1	0	0	0	0	18387	18437	18518	18578	18603	18628	334	334	335	335	335	335
K11_HERING	40_50	UKBB	J10_ASTHMA_OTHER_THAN_NONALLERGIC	0.119648356314811	0.348001416976301	-12.8888346618344	-12.7686843027477	-12.7068437815745	NA	1.00181926750549	0.709452236197975	705.441722879329	1012.68234638178	1312.07338168398	0	0.904933839834427	0.62376507734895	0.985422991394273	0.989939919303076	0.99227296572773	NA	623	34005	620	485	282	133	50	0	3	2	0	0	0	0	33300	33435	33638	33787	33870	33920	705	706	708	708	708	708
K11_HERING	40_50	UKBB	J10_CHRONSINUSITIS	-11.7748009429504	-11.8744369861156	2.19274974431071	-12.0438873071298	-11.7675728761831	NA	944.49342957734	792.525507674045	1.00252205570653	1857.1053173011	2066.93166512624	0	0.990053198647015	0.988045715410086	0.0287254883601364	0.994825514588116	0.995457462792512	NA	102	29387	101	76	39	16	6	0	1	1	1	0	0	0	28792	28817	28854	28877	28887	28893	595	595	595	596	596	596
K11_HERING	40_50	UKBB	J10_INFLUPNEU	-12.1540131810076	0.863431084508451	-12.2656714268912	-12.1688665523377	-11.5233691726628	NA	847.840786068127	1.00177731108596	999.600288620962	1411.81500807327	2010.10713571658	0	0.988562513740864	0.388742977466773	0.99020974244735	0.993122873415785	0.995425981119205	NA	167	34717	166	114	56	27	8	0	1	1	0	0	0	0	33996	34048	34106	34135	34154	34162	721	721	722	722	722	722
K11_HERING	40_50	UKBB	J10_LOWCHRON	-12.9833592499607	0.978130576206601	-12.960731336044	-12.5740554676382	-12.775462563148	NA	950.716162355094	0.709816698626161	1016.88474923839	1517.21862364634	1827.85640755033	0	0.989104108757469	0.168201911258518	0.989830816658536	0.993387551587879	0.994423379592033	NA	314	30248	312	247	137	60	26	0	2	2	0	0	0	0	29614	29679	29789	29866	29900	29926	634	634	636	636	636	636
K11_HERING	40_50	UKBB	J10_LOWERINF	0.637942734974105	0.204252127443901	-13.9687565615828	-13.9669983021006	-14.2886989679705	NA	0.709814849909634	0.709622635618896	1083.79210068061	1624.1568439532	2406.87601864353	0	0.368788360941628	0.773475314025845	0.989716527170532	0.99313864606441	0.995263293478448	NA	722	33056	718	565	339	148	47	0	4	2	0	0	0	0	32375	32528	32754	32945	33046	33093	681	683	685	685	685	685
K11_HERING	40_50	UKBB	J10_PHARYNGITIS	-12.7188062995343	1.42293893066571	-12.8046273861772	-12.8975424243841	-12.6772794230325	NA	1079.74227120295	0.710087177267003	1062.2604059104	1482.76191885863	1982.49821062168	0	0.990601549307169	0.0450814923661825	0.990382426916335	0.993059829716739	0.99489788362199	NA	243	28941	241	200	126	63	22	0	2	2	0	0	0	0	28333	28374	28448	28511	28552	28574	608	608	610	610	610	610
K11_HERING	40_50	UKBB	J10_PLEURA	-13.0488713745729	0.390760168000809	-13.0935681465195	-13.0776643866152	-13.3343988733566	NA	1038.98417249825	1.00164318489528	1189.37898857945	1759.7218908901	2393.02020041096	0	0.989979424539584	0.696448457553952	0.991216470986368	0.994070443453822	0.995554046752477	NA	292	34825	291	208	105	46	17	0	1	1	0	0	0	0	34103	34186	34289	34348	34377	34394	722	722	723	723	723	723
K11_HERING	40_50	UKBB	J10_PNEUMONAS	-13.1363183654258	-13.1953203116219	-13.316572137311	-13.2267797834616	-12.7503561856052	NA	1513.09088662946	1241.80238459756	1846.19071104084	2601.0577828341	3816.22826089754	0	0.993073030816714	0.991521884352583	0.994244909198264	0.995942651499336	0.997334202064831	NA	142	34546	142	97	45	22	6	0	0	0	0	0	0	0	33831	33876	33928	33951	33967	33973	715	715	715	715	715	715
K11_HERING	40_50	UKBB	J10_PNEUMONIA	-12.1911826468702	0.88432283178502	-12.3410582377681	-12.2629544156036	-11.6216448306934	NA	875.248202805621	1.00177304106908	1059.25627255789	1486.05159613395	2138.41212495982	0	0.988886761653963	0.377367217808408	0.990704310818763	0.993415900916399	0.995663751983597	NA	159	34732	158	108	51	25	7	0	1	1	0	0	0	0	34011	34061	34118	34144	34162	34169	721	721	722	722	722	722
K11_HERING	40_50	UKBB	J10_PNEUMOPROBBAC	-12.1905446973755	0.883296368189638	-12.3437752507172	-12.2634557287634	-11.6217238435751	NA	875.614003031299	1.00177427459343	1058.42192416799	1486.08319239544	2138.65703589317	0	0.988891985329088	0.3779217878037	0.990694935344732	0.993415771752555	0.995664219071985	NA	159	34737	158	108	51	25	7	0	1	1	0	0	0	0	34016	34066	34123	34149	34167	34174	721	721	722	722	722	722
K11_HERING	40_50	UKBB	J10_RESPDISOTH	-13.0390710653489	0.568104193271748	-13.0305134879428	-12.9983298259971	-13.3570842260568	NA	1135.06178708196	1.00163172042662	1270.24515805358	1959.21433976477	2527.42055013853	0	0.990834468400393	0.570592766860887	0.991815231003671	0.994706505362173	0.995783304970362	NA	237	35044	236	176	89	36	15	0	1	1	0	0	0	0	34310	34370	34457	34510	34531	34546	734	734	735	735	735	735
K11_HERING	40_50	UKBB	J10_RESPIRATORY	-0.709053825442866	0.423702105042635	-0.646629212328515	0.0107434991586094	-13.0459585964179	NA	1.00292654061552	0.453346758998122	1.00316162821029	1.0038289923449	1009.6897308453	0	0.479575920187189	0.349989675433524	0.519192103834657	0.991460788112941	0.989691011995097	NA	1357	21300	1349	1075	646	313	97	0	8	7	2	1	0	0	20881	21155	21584	21917	22133	22230	419	420	425	426	427	427
K11_HERING	40_50	UKBB	J10_RESPOTHER	-13.0390710653489	0.568104193271748	-13.0305134879428	-12.9983298259971	-13.3570842260568	NA	1135.06178708196	1.00163172042662	1270.24515805358	1959.21433976477	2527.42055013853	0	0.990834468400393	0.570592766860887	0.991815231003671	0.994706505362173	0.995783304970362	NA	237	35044	236	176	89	36	15	0	1	1	0	0	0	0	34310	34370	34457	34510	34531	34546	734	734	735	735	735	735
K11_HERING	40_50	UKBB	J10_SINUSITIS	-12.6545677846009	1.32970143170312	-12.6931077118253	-12.6797798027768	-12.6149144350209	NA	1001.13959812032	0.710005120930701	969.299996560194	1377.10653181745	1795.54780013278	0	0.989914877590595	0.0610952606368115	0.989551898005326	0.992653540335815	0.994394377771457	NA	281	28914	279	235	149	73	27	0	2	2	0	0	0	0	28309	28353	28439	28515	28561	28588	605	605	607	607	607	607
K11_HERING	40_50	UKBB	J10_TONSILLITIS	-12.905551483852	-12.9591311529007	-12.9599674570098	-13.033643853651	-12.9763820407095	NA	1280.39149281306	998.046048972296	1170.34348682883	1598.27134235039	2216.04094678946	0	0.991957955060113	0.989640157245208	0.991164690771101	0.993493452791374	0.995327886097195	NA	173	28827	173	145	104	55	18	0	0	0	0	0	0	0	28222	28250	28291	28340	28377	28395	605	605	605	605	605	605
K11_HERING	40_50	UKBB	J10_UPPERDIS	0.300222879382437	-0.17537162939554	0.944149085130331	-12.0857098220918	-12.2436099153127	NA	1.00220629614708	1.00201889290846	0.710213328723232	675.659584978848	989.114404827804	0	0.764511306099396	0.861065265028137	0.183719990846058	0.985728779267097	0.990123753324596	NA	481	29901	477	382	240	119	39	0	4	3	2	0	0	0	29296	29391	29533	29654	29734	29773	605	606	607	609	609	609
K11_HERING	40_50	UKBB	J10_UPPERINFEC	-0.279978039660752	0.594928913101597	-13.8714790958317	0.212722971889686	-13.9925813542269	NA	1.00213683475791	0.503894769070551	857.780690931882	1.00257705506875	1748.65343516976	0	0.779952413369503	0.237737411587668	0.987097685055178	0.831969587573388	0.993615461325734	NA	982	29569	976	812	516	242	78	0	6	5	1	1	0	0	28952	29116	29412	29686	29850	29928	617	618	622	622	623	623
K11_HERING	40_50	UKBB	J10_VASOALLERRHIN	-12.0842104258648	0.661308444337788	1.79182610601247	-12.1524356717062	-12.3685744591516	NA	736.500513195718	1.00204610231557	0.710225662845314	1065.31049245591	1518.95865036912	0	0.986909211654257	0.50928071647374	0.0116392528123251	0.990898399501734	0.993503058466269	NA	226	29497	223	185	119	57	19	0	3	3	2	0	0	0	28902	28940	29006	29068	29106	29125	595	595	596	598	598	598
K11_HERING	40_50	UKBB	J10_VOCALLARYNX	1.10770318900716	-12.3765223033957	1.73955969975217	-12.6946368250743	-12.3469472334631	NA	1.00234877648535	680.592339700168	0.710371245237907	1378.89306459975	1710.03659629209	0	0.269112994522449	0.985491326822108	0.0143331558388448	0.992654461824173	0.99423909815965	NA	180	29460	177	131	83	42	12	0	3	2	2	0	0	0	28868	28914	28962	29003	29033	29045	592	593	593	595	595	595
K11_HERING	40_50	UKBB	JOINTPAIN	1.62652852446689	-12.9007562103197	-12.7448512929176	-12.966127775244	-12.1304168793002	NA	1.00305316956426	1140.52443916039	1606.62735986532	2092.71948472746	2725.49308470722	0	0.104893827829295	0.990975121305216	0.99367070816737	0.99505647696677	0.996448847937111	NA	149	29430	148	120	62	37	14	0	1	0	0	0	0	0	28856	28884	28942	28967	28990	29004	574	575	575	575	575	575
K11_HERING	40_50	UKBB	K11_CARIES	-13.1443734773275	-13.1609342500724	-13.1292684131953	-13.0499719110291	-13.2803953401548	NA	1547.36024530615	1230.95391278485	1552.77506048226	2192.57117237317	3754.16486968514	0	0.993222285140083	0.991469456268114	0.993253681098543	0.995251096173478	0.997177481365103	NA	128	33277	128	100	62	30	7	0	0	0	0	0	0	0	32588	32616	32654	32686	32709	32716	689	689	689	689	689	689
K11_HERING	40_50	UKBB	K11_CARIES_1	-13.1492458454051	-13.1727896721921	-13.1360584351546	-13.0543255647073	-13.2912055280629	NA	1530.02341430666	1217.18492193453	1527.10666882187	2152.69800446979	3683.25806140848	0	0.993142947356657	0.991365190162427	0.993136740755411	0.995161522443221	0.997120803241808	NA	128	35197	128	100	62	30	7	0	0	0	0	0	0	0	34452	34480	34518	34550	34573	34580	745	745	745	745	745	745
K11_HERING	40_50	UKBB	K11_CARIES_INCLAVO	-13.1492458454051	-13.1727896721921	-13.1360584351546	-13.0543255647073	-13.2912055280629	NA	1530.02341430666	1217.18492193453	1527.10666882187	2152.69800446979	3683.25806140848	0	0.993142947356657	0.991365190162427	0.993136740755411	0.995161522443221	0.997120803241808	NA	128	35197	128	100	62	30	7	0	0	0	0	0	0	0	34452	34480	34518	34550	34573	34580	745	745	745	745	745	745
K11_HERING	40_50	UKBB	K11_CHOLELITH	-13.5128386131155	-13.5445218453713	-13.4472834013433	-13.422554877304	-13.052002874599	NA	1678.72620773211	1328.45892559225	1708.12245094528	2486.4175712927	3876.30763633514	0	0.993577529901874	0.991865177443504	0.993718676915409	0.995692759973267	0.997313429975092	NA	272	34278	272	212	129	60	18	0	0	0	0	0	0	0	33547	33607	33690	33759	33801	33819	731	731	731	731	731	731
K11_HERING	40_50	UKBB	K11_CONSTIPATION	-12.5761047454546	-12.5409112469484	-12.5678827781302	-12.5348239318779	-12.6136729610328	NA	1113.51213998767	936.707012118387	1194.50687335529	1785.33279487882	2499.55337774504	0	0.990988812665482	0.989318004016643	0.991605293492854	0.994398097459218	0.995973595809323	NA	240	35048	240	161	97	43	14	0	0	0	0	0	0	0	34309	34388	34452	34506	34535	34549	739	739	739	739	739	739
K11_HERING	40_50	UKBB	K11_DISLIVOTH	1.24504532155687	1.66259842359887	-12.1605975088129	2.35149350889339	-12.1451580523782	NA	1.00186026082236	0.70954352937183	871.204527635148	1.00237260058154	1689.3455409963	0	0.213966050031294	0.0191194182133128	0.988863191559131	0.0189797958859632	0.994263843371268	NA	151	35118	147	100	59	21	9	0	4	3	1	1	0	0	34385	34432	34473	34511	34523	34532	733	734	736	736	737	737
K11_HERING	40_50	UKBB	K11_DIVERTIC	-12.0838274585091	0.753590328249361	1.40994726746096	-12.2287783772635	-11.5150352552965	NA	732.892515757104	1.00214284145586	1.00270141970006	1346.20306688718	2086.58894139422	0	0.986845188979695	0.45206371379676	0.159679982693064	0.992752193545413	0.995596822148161	NA	212	28874	210	147	74	32	8	0	2	2	1	0	0	0	28323	28386	28459	28501	28525	28533	551	551	552	553	553	553
K11_HERING	40_50	UKBB	K11_ENERCOLNONINF	0.819275775339769	0.329274947834415	-12.8625540581727	-12.9221467758002	-12.8635687234223	NA	1.00190912517391	1.00165670495678	999.800048061317	1364.12268573033	2053.32632149848	0	0.413520139953808	0.742359520700534	0.989735397373054	0.992441862220895	0.995001488249627	NA	318	34371	316	250	140	74	21	0	2	1	0	0	0	0	33647	33713	33823	33889	33942	33963	724	725	726	726	726	726
K11_HERING	40_50	UKBB	K11_FISSANAL	-12.2109305461608	-12.3237751422215	1.95888309219808	-12.1420513438456	-11.3829189924047	NA	1095.87488109406	942.79250634881	1.00315735404407	1762.71531323596	2651.90275616713	0	0.991109649908806	0.989570695737914	0.0508530585921278	0.994504002649293	0.996575203441845	NA	120	27291	119	88	51	26	7	0	1	1	1	0	0	0	26784	26815	26852	26877	26896	26903	507	507	507	508	508	508
K11_HERING	40_50	UKBB	K11_FISTULA	-12.0809059016108	-12.1549105669968	1.79897455022617	-11.9931256031347	-11.2915396266471	NA	971.352726760015	814.478200712529	1.00221984871563	1467.22824635156	2357.94140828595	0	0.990076807800477	0.988093167506212	0.0726553021149472	0.993478163182681	0.996179162607406	NA	125	35046	124	90	52	27	7	0	1	1	1	0	0	0	34315	34349	34387	34412	34432	34439	731	731	731	732	732	732
K11_HERING	40_50	UKBB	K11_FUNCDYSP	-12.8686943221491	1.83789851448602	-12.8896098157236	-13.0511712429394	-13.6750378882843	NA	1345.51420882161	0.710216171911691	1429.77434182369	2223.63818559154	3665.78932019792	0	0.992369031916839	0.00965906087220837	0.992807059785211	0.995317013210329	0.997023539723774	NA	197	30257	195	153	89	37	10	0	2	2	0	0	0	0	29707	29749	29813	29865	29892	29902	550	550	552	552	552	552
K11_HERING	40_50	UKBB	K11_GALLBILPANC	1.10208082818666	-12.5964551542952	-12.4472313777732	-12.4450001768089	-12.0386114979678	NA	1.0020715478614	742.279302717027	959.195958729054	1421.35434204663	2325.39662163434	0	0.271418167772328	0.986460575309635	0.989646354405329	0.993014024486996	0.995869358692639	NA	324	34490	323	249	150	67	19	0	1	0	0	0	0	0	33754	33828	33927	34010	34058	34077	736	737	737	737	737	737
K11_HERING	40_50	UKBB	K11_GIBLEEDING	-12.1851617981319	0.405778634512478	-12.5274388779114	2.52525615905752	2.44115534471284	NA	665.028294355809	1.00170396780581	881.975256888826	0.710105159127166	1.0024452475397	0	0.985381361101396	0.685412549785675	0.988667353303232	0.000376297616025519	0.0148835328381044	NA	254	34727	250	190	90	38	14	0	4	4	3	3	1	0	33997	34057	34157	34209	34233	34247	730	730	731	731	733	734
K11_HERING	40_50	UKBB	K11_IBS	-13.6632144073068	-13.6432710975074	1.08668830462084	-13.8044771741601	-13.5828449320154	NA	1623.85097298913	1249.58047566035	1.00262412933911	2332.34372033833	3240.16382423255	0	0.993286613503688	0.991288645026319	0.278433902786356	0.995277576455083	0.996655258465454	NA	307	27528	306	261	161	75	25	0	1	1	1	0	0	0	27012	27057	27157	27243	27293	27318	516	516	516	517	517	517
K11_HERING	40_50	UKBB	K11_INTESTOTH	0.137836634193387	-0.257520410088821	1.03505594882514	0.406379142188392	-11.7208062074633	NA	0.709910162368828	0.709711791185063	0.504262943507833	1.00258074831759	664.221361987445	0	0.846050076014882	0.716715374101502	0.0401102651743756	0.685232694198816	0.985921312468009	NA	1214	31188	1205	905	510	237	75	0	9	7	5	1	0	0	30578	30878	31273	31546	31708	31783	610	612	614	618	619	619
K11_HERING	40_50	UKBB	K11_LIVER	1.09120935623511	1.48121642079895	-12.138984117219	2.23512584765646	-12.2111214124657	NA	1.00182807133572	0.709497622727726	813.838580644399	1.00235169535278	1523.19623311563	0	0.276057680333108	0.0368251295444529	0.988099422763927	0.0257552879737242	0.993603607551045	NA	169	35211	165	112	64	22	11	0	4	3	1	1	0	0	34475	34528	34576	34618	34629	34640	736	737	739	739	740	740
K11_HERING	40_50	UKBB	K11_OESSTODUO	1.51752649772117	1.05645684304591	0.0253471569821191	-12.9988285049878	-13.0631195218292	NA	0.451749026621145	0.451399428445601	1.0021250029122	1016.38451551024	1479.3710982836	0	0.000781614798024361	0.0192629110833304	0.979820931573132	0.98979590727471	0.992954623794369	NA	858	32140	847	655	362	160	48	0	11	6	1	0	0	0	31522	31714	32007	32209	32321	32369	618	623	628	629	629	629
K11_HERING	40_50	UKBB	K11_ORAL	0.357202406568841	-13.9591158615376	-13.9339395477086	-13.9519923360977	-14.2616346178682	NA	1.00189979560948	1005.57888071654	1271.2275341122	1822.13443579497	2721.73957974807	0	0.721447371952068	0.988924384209959	0.99125455331791	0.993890697479401	0.995819186344508	NA	492	33878	491	393	244	117	36	0	1	0	0	0	0	0	33177	33275	33424	33551	33632	33668	701	702	702	702	702	702
K11_HERING	40_50	UKBB	K11_OTHANRECT	-13.7730955358552	-13.9671812890181	1.18456063076253	2.00955174375854	-14.1469107173222	NA	1178.5208901983	1062.46340551017	0.710409269559918	0.711191947549798	2789.17783054133	0	0.990675523680406	0.989511283614873	0.0954281208893835	0.00471905440974873	0.995953089428833	NA	421	28147	417	311	181	85	33	0	4	4	4	2	0	0	27616	27722	27852	27948	28000	28033	531	531	531	533	535	535
K11_HERING	40_50	UKBB	K11_OTHDIG	-12.8420615638909	0.979412679935032	-13.0557336928762	2.39944238564539	2.57256664803519	NA	869.040251943962	0.709550034378784	1087.32691059455	0.710285510072671	1.00242497882577	0	0.988209855962287	0.167485287211361	0.990419883899896	0.000729784797969747	0.0102777045731924	NA	313	34858	308	231	112	46	13	0	5	5	3	3	1	0	34126	34203	34322	34388	34421	34434	732	732	734	734	736	737
K11_HERING	40_50	UKBB	K11_OTHDISDIG	-12.1948784422073	0.39514891714163	-12.53883258466	2.56777163703132	2.44121967720281	NA	663.914619818593	1.00171246357664	878.529777714931	0.710108996179823	1.00244493216035	0	0.985345166638469	0.693231565216965	0.988612564386781	0.000299161896553988	0.0148808616623857	NA	257	34736	253	192	92	38	14	0	4	4	3	3	1	0	34006	34067	34167	34221	34245	34259	730	730	731	731	733	734
K11_HERING	40_50	UKBB	K11_OTHENTERCOL	0.855405771139714	0.34471393350975	-12.9512997352415	-13.0246621139745	-13.0153091509688	NA	1.0019326656651	1.00166561333651	1045.41504175005	1426.09096506121	2246.78403709714	0	0.393240338929164	0.730740454797269	0.990115526024127	0.992712924637015	0.995377990953264	NA	297	34310	295	236	130	69	18	0	2	1	0	0	0	0	33588	33647	33753	33814	33865	33883	722	723	724	724	724	724
K11_HERING	40_50	UKBB	K11_OTHFUNC	1.3220937616593	0.941670993339005	-12.458119204201	-12.5149312409475	-12.447850866498	NA	1.00252465137013	1.00245147682196	1124.11860048347	1713.55025235894	2371.62493285773	0	0.187247908880492	0.347541757603071	0.99115757226237	0.994172694013087	0.995812195139898	NA	310	27933	308	219	119	51	17	0	2	1	0	0	0	0	27404	27493	27593	27661	27695	27712	529	530	531	531	531	531
K11_HERING	40_50	UKBB	K11_OTHGASTR	2.11164905379584	1.27335841731068	-12.7913955070759	2.14233643297986	-11.8874055841784	NA	0.5814619051668	0.710190796280348	1092.33214492565	1.00298302764863	1731.5063771934	0	0.000281646944407596	0.0729760042542597	0.990656849400392	0.0326822837883295	0.994522282446515	NA	267	30881	261	201	100	46	11	0	6	3	1	1	0	0	30310	30370	30471	30525	30560	30571	571	574	576	576	577	577
K11_HERING	40_50	UKBB	K11_OTHINT	1.25229310540949	0.905472725499656	2.27490771658312	-11.3092597092081	-10.2306001768045	NA	1.00245226716254	1.00223009133122	0.710739209482381	1021.77873408672	943.000296432552	0	0.211581086432172	0.366282905584148	0.00137064251513608	0.991169027910714	0.991343928698559	NA	199	28316	195	140	75	27	8	0	4	3	2	0	0	0	27779	27834	27899	27947	27966	27974	537	538	539	541	541	541
K11_HERING	40_50	UKBB	K11_PULPITIS_1	-12.893675215775	-12.9756983262052	-13.1452818810259	-13.0540763177482	-13.3585919919295	NA	1498.50222722281	1192.84163762712	1563.25225851509	2243.27709171691	3101.47455968321	0	0.993134786682647	0.991320804995309	0.993290722083903	0.995356976985178	0.996563382628677	NA	124	35084	124	100	59	28	10	0	0	0	0	0	0	0	34345	34369	34410	34441	34459	34469	739	739	739	739	739	739
K11_HERING	40_50	UKBB	K11_PULPITIS_2	-13.0190684111511	-13.0645844785552	-13.1119362715316	-13.0735039219232	-13.3568626068779	NA	1111.52489400388	883.739726894159	1123.00093618229	1597.84725151015	2544.41488793182	0	0.990654751659001	0.988205067333756	0.990684269726634	0.993471822452405	0.995811537828004	NA	234	34801	234	186	114	55	15	0	0	0	0	0	0	0	34069	34117	34189	34248	34288	34303	732	732	732	732	732	732
K11_HERING	40_50	UKBB	K11_PULPITIS_2_ONLYAVO	-13.1492458454051	-13.1727896721921	-13.1360584351546	-13.0543255647073	-13.2912055280629	NA	1530.02341430666	1217.18492193453	1527.10666882187	2152.69800446979	3683.25806140848	0	0.993142947356657	0.991365190162427	0.993136740755411	0.995161522443221	0.997120803241808	NA	128	35197	128	100	62	30	7	0	0	0	0	0	0	0	34452	34480	34518	34550	34573	34580	745	745	745	745	745	745
K11_HERING	40_50	UKBB	K11_PULPITIS_4	-12.893675215775	-12.9756983262052	-13.1452818810259	-13.0540763177482	-13.3585919919295	NA	1498.50222722281	1192.84163762712	1563.25225851509	2243.27709171691	3101.47455968321	0	0.993134786682647	0.991320804995309	0.993290722083903	0.995356976985178	0.996563382628677	NA	124	35084	124	100	59	28	10	0	0	0	0	0	0	0	34345	34369	34410	34441	34459	34469	739	739	739	739	739	739
K11_HERING	40_50	UKBB	K11_PULP_PERIAPICAL	-12.8929335817204	-12.9741192618409	-13.1400142305002	-13.0497850655631	-13.349976001642	NA	1522.64683344312	1209.92787596879	1590.05625121078	2292.46416396993	3175.71867056567	0	0.993244034337348	0.991444406501003	0.993406462729845	0.995458090051657	0.996645890435662	NA	124	33191	124	100	59	28	10	0	0	0	0	0	0	0	32502	32526	32567	32598	32616	32626	689	689	689	689	689	689
K11_HERING	40_50	UKBB	K11_PULP_PERIAPICAL_INCLAVO	-12.893675215775	-12.9756983262052	-13.1452818810259	-13.0540763177482	-13.3585919919295	NA	1498.50222722281	1192.84163762712	1563.25225851509	2243.27709171691	3101.47455968321	0	0.993134786682647	0.991320804995309	0.993290722083903	0.995356976985178	0.996563382628677	NA	124	35084	124	100	59	28	10	0	0	0	0	0	0	0	34345	34369	34410	34441	34459	34469	739	739	739	739	739	739
K11_HERING	40_50	UKBB	K11_REFLUX	1.28022850656387	0.843073152821604	-13.044516314784	1.41411380014188	-13.0615402966463	NA	0.710108012930669	0.709841354302686	964.759924597988	1.00274011978338	1908.47858072046	0	0.0714095021205078	0.234954635132134	0.989212133727473	0.158466010243009	0.994539357113366	NA	425	31314	420	311	178	88	29	0	5	3	1	1	0	0	30719	30828	30961	31051	31110	31139	595	597	599	599	600	600
K11_HERING	40_50	UKBB	KNEE_ARTHROSIS	-14.1458051391968	-14.1912695003809	-14.1436730649478	-14.2455489270634	-14.1626658963429	NA	1674.78394392991	1338.86137789403	1977.68196707108	2985.32506196701	4085.28615819569	0	0.993260870835012	0.991542975993725	0.994293864047416	0.996192622184533	0.997233939218442	NA	308	32534	308	238	108	48	16	0	0	0	0	0	0	0	31888	31958	32088	32148	32180	32196	646	646	646	646	646	646
K11_HERING	40_50	UKBB	KRA_PSY_ANXIETY	-12.7604360272497	0.463996214467285	1.16184805343029	-12.7783634602105	-12.3125404406965	NA	913.436017575135	1.00173337952508	1.00207908019716	1562.19846058713	2874.34801195472	0	0.988854146808582	0.643225800618737	0.246277902748458	0.993473591556771	0.996582196784301	NA	340	34788	338	246	129	55	12	0	2	2	1	0	0	0	34061	34153	34270	34344	34387	34399	727	727	728	729	729	729
K11_HERING	40_50	UKBB	KRA_PSY_ANXIETY_EXMORE	-12.7508791085199	0.594940201060211	1.32235328619566	-12.7773440249341	-12.3044884079979	NA	961.52309946262	1.00229752569864	1.00282849778169	1709.39278088658	3105.6358028098	0	0.989419462306017	0.552795440149884	0.187294992429127	0.994036039753273	0.996838800082236	NA	340	29343	338	246	129	55	12	0	2	2	1	0	0	0	28768	28860	28977	29051	29094	29106	575	575	576	577	577	577
K11_HERING	40_50	UKBB	KRA_PSY_ANYMENTAL	-0.500279148069537	-0.282578150273611	0.732315316793094	-13.0256309692927	-12.828376148665	NA	1.00203581265841	0.709807507570749	0.581153772317695	807.199583866901	1234.2544375282	0	0.617594298592888	0.690552547485868	0.207631150083496	0.987125242601804	0.991707237443058	NA	1121	30520	1115	875	477	220	59	0	6	5	3	0	0	0	29886	30126	30524	30781	30942	31001	634	635	637	640	640	640
K11_HERING	40_50	UKBB	KRA_PSY_MOOD	-13.7441256536082	-13.7701561374648	-13.8439810084705	-13.9030260629403	-13.7821327778437	NA	1255.29723762896	985.239199271099	1290.58354051121	1799.6781890769	2804.33161342674	0	0.991264215172606	0.988848761500777	0.991441323612346	0.993836176059772	0.9960787423859	NA	489	31884	489	394	229	118	31	0	0	0	0	0	0	0	31206	31301	31466	31577	31664	31695	678	678	678	678	678	678
K11_HERING	40_50	UKBB	KRA_PSY_MOOD_EXMORE	-13.754022663343	-13.7802528762072	-13.8524233661861	-13.912166073557	-13.7903476231334	NA	1315.87772895025	1040.65542867517	1371.01061465838	1918.49834386437	2960.57912073479	0	0.991660378262981	0.989434802920413	0.991938467460802	0.994214117897097	0.99628347521914	NA	489	29142	489	394	229	118	31	0	0	0	0	0	0	0	28570	28665	28830	28941	29028	29059	572	572	572	572	572	572
K11_HERING	40_50	UKBB	KRA_PSY_SUBSTANCE	0.56937082806714	-0.61621555913701	0.73415207697577	-12.2968318573728	-12.0683190362135	NA	0.709801292501169	1.00174187617854	0.709905005947565	738.793728374897	1131.127728078	0	0.422463162805586	0.538459590595524	0.301063532668088	0.986720245580253	0.991487307302537	NA	645	34533	640	492	252	101	26	0	5	3	2	0	0	0	33822	33970	34210	34361	34436	34462	711	713	714	716	716	716
K11_HERING	40_50	UKBB	KRA_PSY_SUBSTANCE_EXMORE	0.597613950092851	-0.573600692736746	0.782477902111795	-12.2503356465432	-12.0204193131966	NA	0.710240605393105	1.00205012782962	0.710412869924128	743.327907549601	1140.52210512352	0	0.400110083076012	0.567032630894151	0.270704744828797	0.986851144511134	0.991590930691963	NA	645	29447	640	492	252	101	26	0	5	3	2	0	0	0	28838	28986	29226	29377	29452	29478	609	611	612	614	614	614
K11_HERING	40_50	UKBB	L12_ATOPIC	-12.9206665142698	-12.9545119117539	-13.1242325479243	-13.0534830124625	-13.389866276821	NA	1469.38681183852	1162.659622106	1463.97438873003	2071.43921599254	2792.46817310738	0	0.992984102353087	0.991110045462919	0.992847223051494	0.994972044775484	0.996174163509845	NA	135	33034	135	111	70	34	13	0	0	0	0	0	0	0	32353	32377	32418	32454	32475	32488	681	681	681	681	681	681
K11_HERING	40_50	UKBB	L12_CELLULITIS	-13.0710737765437	0.657459182498944	0.518737631372562	-12.9522698766418	-13.2494991656662	NA	838.753677712847	0.709593906525297	1.00199993052769	1287.4765027318	2271.94581885721	0	0.9875663307183	0.354171243267063	0.604666019224473	0.991973257902267	0.995346935295493	NA	421	33150	418	327	183	83	19	0	3	3	1	0	0	0	32452	32543	32687	32787	32851	32870	698	698	700	701	701	701
K11_HERING	40_50	UKBB	L12_DERMATITISECZEMA	0.57916226860536	0.752115296508732	-13.0320800809879	-13.0665672329538	-13.2398542805914	NA	1.00201257149291	0.709528275952721	853.40409118159	1260.68943183244	1817.25482374989	0	0.563264791480036	0.289134773913938	0.987816215689835	0.991730377573478	0.994186956212998	NA	406	33461	403	329	201	91	30	0	3	2	0	0	0	0	32768	32842	32970	33080	33141	33171	693	694	696	696	696	696
K11_HERING	40_50	UKBB	L12_DISORDSKINAPPENDIX	-12.9511486047368	0.613823136718798	-12.959935571059	1.08284233824096	-12.9736904695972	NA	791.030040117916	0.709619369137329	768.192833072997	1.00226429045019	1602.15015472996	0	0.986937209277678	0.387036946079511	0.986539783298168	0.279965872808058	0.993539061139723	NA	451	32969	448	362	237	114	35	0	3	3	1	1	0	0	32265	32351	32476	32599	32678	32713	704	704	706	706	707	707
K11_HERING	40_50	UKBB	L12_FOLLICULARCYST	-13.2471242912762	1.38725661105148	-13.2259192270925	-13.445787831303	-13.5394257630069	NA	1318.77772403031	0.709539281888802	1341.31250829421	2069.95075688068	2986.2018157026	0	0.99198538312651	0.0505652211224931	0.992132641955631	0.994817214352201	0.996382407341323	NA	177	32746	175	136	85	37	12	0	2	2	0	0	0	0	32041	32080	32131	32179	32204	32216	705	705	707	707	707	707
K11_HERING	40_50	UKBB	L12_INFECT_SKIN	-13.0619456212172	0.603211775556704	-0.00398939411919731	-13.0114056647482	-13.3268386765941	NA	665.390150255576	0.580267917478984	1.00193352511249	995.180689733951	1636.43670292579	0	0.98433812790886	0.298553613263636	0.996823075100083	0.989568423064712	0.993502247126162	NA	669	33407	665	518	304	141	37	0	4	4	1	0	0	0	32707	32854	33068	33231	33335	33372	700	700	703	704	704	704
K11_HERING	40_50	UKBB	L12_INFECT_SKIN_NAS	-12.9796740259776	-13.019971341748	-13.0208777725995	-13.0149308974414	-13.2238576160248	NA	1151.78685218259	887.480248310296	1137.94921944773	1700.81175785925	2512.7121823714	0	0.991008698965037	0.988294881494928	0.990870479575595	0.993894497124101	0.995800926506892	NA	221	32817	221	186	112	49	15	0	0	0	0	0	0	0	32131	32166	32240	32303	32337	32352	686	686	686	686	686	686
K11_HERING	40_50	UKBB	L12_INFECT_SKIN_OTHER	-12.9796740259776	-13.019971341748	-13.0208777725995	-13.0149308974414	-13.2238576160248	NA	1151.78685218259	887.480248310296	1137.94921944773	1700.81175785925	2512.7121823714	0	0.991008698965037	0.988294881494928	0.990870479575595	0.993894497124101	0.995800926506892	NA	221	32817	221	186	112	49	15	0	0	0	0	0	0	0	32131	32166	32240	32303	32337	32352	686	686	686	686	686	686
K11_HERING	40_50	UKBB	L12_NAILDIS	-12.6430002286389	-12.6635668898838	-12.8132052862187	2.41723066390842	-12.5812516773575	NA	1257.97471805759	986.879357489826	1251.28767786399	1.00243207503566	2569.80029549032	0	0.991981170432239	0.98976188208849	0.991829792470984	0.0158928889839636	0.996093725109649	NA	119	32572	118	96	61	27	9	0	1	1	1	1	0	0	31875	31897	31932	31966	31984	31993	697	697	697	697	698	698
K11_HERING	40_50	UKBB	L12_NONIONRADISKIN	-12.9063860335618	-12.9799482175423	-13.1398763400593	-12.9835016286748	-12.7394682751881	NA	1548.5229310602	1193.12533214793	1759.84419062532	2530.51473842058	3817.36816959141	0	0.993349993906069	0.991320026720735	0.994042650419359	0.995906251844241	0.997337273815216	NA	118	35204	118	98	46	21	6	0	0	0	0	0	0	0	34463	34483	34535	34560	34575	34581	741	741	741	741	741	741
K11_HERING	40_50	UKBB	L12_OTHERSKINSUBCUTIS	0.181845945439053	-0.330868321535344	0.22786624942387	-11.9596453029041	-12.3113771711153	NA	1.00193749506241	1.00162786485372	1.001856695961	645.653426030197	900.668186025814	0	0.855979605915086	0.741150183022399	0.820078544476901	0.985221373735857	0.989093928232047	NA	625	33653	622	494	264	120	43	0	3	2	1	0	0	0	32948	33076	33306	33450	33527	33570	705	706	707	708	708	708
K11_HERING	40_50	UKBB	L12_PAPULOSQUAMOUS	-11.9286081300004	1.11590980034251	-11.9734961419524	-11.7551920133218	-11.6750070469034	NA	835.076178402572	1.00170249835154	892.967288326456	1171.20669171611	1803.90357932123	0	0.988603041444306	0.265273526110358	0.989301756548159	0.991991909873228	0.994836063887113	NA	149	34484	148	115	65	36	10	0	1	1	0	0	0	0	33761	33794	33844	33873	33899	33909	723	723	724	724	724	724
K11_HERING	40_50	UKBB	L12_PRURITUS	-12.5468561029627	-12.553460570225	-12.6675168604196	-12.3321257154406	-12.2610493655374	NA	1432.2695972417	1161.64654457644	1458.4507271517	2349.47764413919	3987.18530529862	0	0.993010523470994	0.99137774095723	0.993069982510093	0.995812019087082	0.997546417881145	NA	143	33080	143	109	66	26	6	0	0	0	0	0	0	0	32395	32429	32472	32512	32532	32538	685	685	685	685	685	685
K11_HERING	40_50	UKBB	L12_PSORIASIS	-12.992365660242	-12.9325041904903	-13.1017252579682	-12.948948110458	-13.1614311215881	NA	1638.39157715616	1289.71741161067	1748.95447351441	2395.37544520409	3965.11458588399	0	0.993672880484078	0.991999431491818	0.994022962467166	0.995686807478819	0.997351581353067	NA	106	34419	106	86	47	24	6	0	0	0	0	0	0	0	33698	33718	33757	33780	33798	33804	721	721	721	721	721	721
K11_HERING	40_50	UKBB	L12_RADIATIONRELATEDSKIN	1.68851226539109	-12.0199275048464	-12.1557910693055	-11.9936127758968	-11.8597145336177	NA	1.00195431045417	714.893901297652	1055.53023225414	1462.62425747397	2018.8808524914	0	0.0919463604358748	0.986585334254116	0.990811534013817	0.993457368719111	0.995312933555961	NA	127	35218	126	105	49	24	8	0	1	0	0	0	0	0	34476	34497	34553	34578	34594	34602	742	743	743	743	743	743
K11_HERING	40_50	UKBB	L12_SEBORRHOEIC	-12.3797657112769	1.84120622700073	-12.5092124540737	-12.3289024604003	-12.2264148817461	NA	1177.05954316471	0.709797364335905	1149.41471227727	1707.4792942953	3058.41575148721	0	0.9916083753964	0.00948696497732415	0.991316702009255	0.994238902058164	0.996810361155051	NA	116	32978	114	101	60	25	5	0	2	2	0	0	0	0	32297	32310	32351	32386	32406	32411	681	681	683	683	683	683
K11_HERING	40_50	UKBB	L12_SEBORRKERAT	-12.9261409995054	-13.0046877109797	0.983766968615015	-13.0880347553168	-13.1314147454659	NA	989.850551503045	804.319007926467	1.00200559486477	1664.48907347382	2371.51169177629	0	0.989580977452771	0.987099910159014	0.326199432888956	0.993726223007089	0.995582016490086	NA	290	32992	289	219	111	50	16	0	1	1	1	0	0	0	32297	32367	32475	32536	32570	32586	695	695	695	696	696	696
K11_HERING	40_50	UKBB	L12_SKIN_SUBCUTAN	0.796114569835525	0.499024455084686	-0.0912135245983174	-13.9531414625566	-14.1380904139733	NA	0.45240258976602	0.41332565296334	0.71048073537821	1046.98185841832	1537.44137342021	0	0.078450536850616	0.227301361313946	0.897846021580749	0.989366896366912	0.992662871398073	NA	1597	27665	1584	1268	755	364	114	0	13	8	2	0	0	0	27102	27418	27931	28322	28572	28686	563	568	574	576	576	576
K11_HERING	40_50	UKBB	L12_URTICARIAERYTHEMA	2.37990968324907	1.10983798175062	-12.3329301710243	-12.1391993408781	-11.696223296614	NA	0.710234847279997	1.00163838107663	1038.11208838593	1235.34824238856	1784.19343866634	0	0.000805560462892517	0.267852047716258	0.990521232518577	0.99215968135284	0.994769530620716	NA	173	34785	170	143	85	50	13	0	3	1	0	0	0	0	34046	34073	34131	34166	34203	34216	739	741	742	742	742	742
K11_HERING	40_50	UKBB	M13_ARTHRITISNAS	-12.7361925713266	-12.7479098761065	-12.7269604251664	-12.6876261620698	-12.5381482501103	NA	1626.22599669572	1411.69414432321	2110.42948843518	3973.99325919115	5075.47484351945	0	0.993751232882547	0.992795024135952	0.995188380499731	0.997452626824	0.998028955902013	NA	120	29692	120	78	35	10	4	0	0	0	0	0	0	0	29128	29170	29213	29238	29244	29248	564	564	564	564	564	564
K11_HERING	40_50	UKBB	M13_ARTHROPATHIES	0.0371027553843145	0.463591442286518	-0.524112953105006	-13.1955690032956	-13.1495158491449	NA	0.709957028985897	0.451317088057013	1.00207375001681	782.864583780408	1108.08992943054	0	0.958321075011229	0.30432783210797	0.600954543469275	0.986551898657508	0.990531861034706	NA	1251	32036	1243	994	532	252	81	0	8	6	1	0	0	0	31420	31669	32131	32411	32582	32663	616	618	623	624	624	624
K11_HERING	40_50	UKBB	M13_ARTHROSIS	0.172860786585036	-14.0658933101445	0.426811050290529	-14.1187480888598	-14.2021130522089	NA	1.0022353065123	971.026768760546	1.00230268140608	2187.9177006274	3217.25172794001	0	0.863063916207151	0.98844257749665	0.670231361871605	0.994851244664427	0.996477860332063	NA	582	31089	580	452	216	89	27	0	2	1	1	0	0	0	30494	30622	30858	30985	31047	31074	595	596	596	597	597	597
K11_HERING	40_50	UKBB	M13_ARTHROSIS_INCLAVO	0.104039211768329	-14.0452548716135	0.346437220065582	-14.1014973397437	-14.1844104536645	NA	1.00187288090227	927.695048616094	1.00190642820673	2080.00170021619	3068.88916559602	0	0.917292574505076	0.987920530648114	0.729509545583188	0.994590734795572	0.996312189460529	NA	582	34408	580	452	216	89	27	0	2	1	1	0	0	0	33710	33838	34074	34201	34263	34290	698	699	699	700	700	700
K11_HERING	40_50	UKBB	M13_ARTHROSIS_KNEE	-14.1458198937405	-14.1888780813583	-14.1489394801661	-14.2386479554605	-14.1615600927202	NA	1696.62594409179	1370.03675628867	2029.82402657989	3065.33317416151	4237.18258638701	0	0.993347619983101	0.991736802441922	0.994438370619682	0.996293793897582	0.997333306061679	NA	308	29892	308	238	108	48	16	0	0	0	0	0	0	0	29326	29396	29526	29586	29618	29634	566	566	566	566	566	566
K11_HERING	40_50	UKBB	M13_ARTHROSIS_OTH	-12.9007153304472	-12.9126590277019	-13.0659801589982	-13.1258126576959	-13.4245072032883	NA	1235.66688392996	968.956708580116	1368.29822178394	2340.7429284248	3756.99679399344	0	0.991670008536664	0.989367423492628	0.992381057549417	0.995525852815851	0.997149003624911	NA	209	30093	209	167	86	29	8	0	0	0	0	0	0	0	29512	29554	29635	29692	29713	29721	581	581	581	581	581	581
K11_HERING	40_50	UKBB	M13_DORSALGIA	0.888691302900817	0.397702333771644	-12.5755701322909	-12.7455260324516	-13.0722076332068	NA	1.00227354065096	1.00198518750976	990.188008748905	1479.69735351749	2169.30240664621	0	0.375253680821768	0.691430596528729	0.989866991485256	0.993127423884742	0.995191979923868	NA	348	30099	346	264	141	61	19	0	2	1	0	0	0	0	29484	29566	29689	29769	29811	29830	615	616	617	617	617	617
K11_HERING	40_50	UKBB	M13_DORSOPATHY	0.310351469106512	0.488948652612986	-13.8922842935902	-13.8818136098467	1.03305875931011	NA	0.709896805435661	0.503591841527807	870.57232877421	1244.15071605536	1.00239434032255	0	0.661982055458725	0.331586870017985	0.987268181668233	0.991097658185643	0.302732577041344	NA	1081	30977	1074	849	500	237	66	0	7	5	1	1	1	0	30343	30568	30917	31180	31351	31417	634	636	640	640	640	641
K11_HERING	40_50	UKBB	M13_DORSOPATHYOTH	-0.253493841567213	0.588721529902007	-13.9207117400326	-13.9375481597047	1.08011878924974	NA	1.00205014793601	0.503673146462258	919.240102676362	1311.90113637498	1.00249170266057	0	0.800287373688173	0.242461533062509	0.987917524030602	0.991523488321671	0.28128635727235	NA	977	30672	971	776	460	220	64	0	6	5	1	1	1	0	30055	30250	30566	30806	30962	31026	617	618	622	622	622	623
K11_HERING	40_50	UKBB	M13_FIBROBLASTIC	-13.9508116043324	-13.942757724901	-13.9287054565593	-14.0202039206846	-13.9886367820368	NA	1535.29782661594	1191.60525624826	1629.07573105806	2452.28698777519	3362.80878176139	0	0.992749951300176	0.990664309992957	0.993178117248218	0.995438362898496	0.996680963489078	NA	348	30159	348	285	152	67	23	0	0	0	0	0	0	0	29564	29627	29760	29845	29889	29912	595	595	595	595	595	595
K11_HERING	40_50	UKBB	M13_GOUT	1.0165774400527	0.528543330266716	-12.9935497662189	-13.1309204553882	-13.039865573165	NA	1.00243467730094	1.00218405227396	1245.86754937974	1734.65146351009	2383.47262057566	0	0.310531023910624	0.597921759080423	0.991678758458152	0.993960251460202	0.995634833216147	NA	140	29379	138	112	56	32	10	0	2	1	0	0	0	0	28824	28850	28906	28930	28952	28962	555	556	557	557	557	557
K11_HERING	40_50	UKBB	M13_IMPINGEMENT	-11.8928803436308	1.13658714814207	-11.9956156095619	-11.8529396650673	-12.873365506651	NA	903.649523303588	1.00200789235964	948.316743888848	1347.932622757	2803.98967748695	0	0.989499389491646	0.256664713490355	0.989907526868536	0.992983955190983	0.996336854025495	NA	137	29939	136	108	61	29	6	0	1	1	0	0	0	0	29347	29375	29422	29454	29477	29483	592	592	593	593	593	593
K11_HERING	40_50	UKBB	M13_INTERVERTEB	-12.9228087153786	0.616076951934201	-13.1028270210643	2.04260334842213	2.89598334681604	NA	1105.21581177919	1.00193441934122	1319.56404328564	1.00255787858647	1.00256692815015	0	0.990670894764095	0.538629017325076	0.99207740492868	0.0416107802051732	0.00386999606047972	NA	217	29708	214	168	88	45	12	0	3	3	2	2	1	0	29106	29152	29232	29275	29308	29320	602	602	603	603	604	605
K11_HERING	40_50	UKBB	M13_JOINTOTH	1.06164283738445	-12.971412954961	-12.9107960382398	-12.9405056913241	-12.3953154772887	NA	1.00248192118874	889.787437748298	1179.56179476147	1694.06046901421	2311.10575387151	0	0.289593200300263	0.988368768636995	0.991266994922009	0.993905217978919	0.995720670326932	NA	260	29831	259	203	116	56	20	0	1	0	0	0	0	0	29268	29324	29411	29471	29507	29527	563	564	564	564	564	564
K11_HERING	40_50	UKBB	M13_KNEEDERANGEMENTS	0.352691046309771	1.23038873154585	-13.4380795170084	-13.5642391864267	-13.4406072091887	NA	1.0023897509011	0.504293453237558	987.870380255464	1461.44814880041	1953.12347719251	0	0.724950599590598	0.0146943011671793	0.989146647452349	0.992594645487724	0.994509323929682	NA	392	29675	387	325	202	95	32	0	5	4	0	0	0	0	29121	29183	29306	29413	29476	29508	554	555	559	559	559	559
K11_HERING	40_50	UKBB	M13_LIMBPAIN	1.89886204250038	1.61659159435221	2.09901933900132	-10.2817557081193	-8.61666016237353	NA	1.00280384787943	1.00237989978739	1.00265274280992	901.056779555402	1875.47566537454	0	0.0582843924610092	0.106798093313582	0.0363075839172078	0.99089571678514	0.996334222805871	NA	111	30049	108	82	48	14	3	0	3	2	1	0	0	0	29457	29483	29517	29551	29562	29565	592	593	594	595	595	595
K11_HERING	40_50	UKBB	M13_LOWBACKPAIN	1.40907452094045	0.89695099346633	-11.7867130359263	-11.974647264214	-12.508974067361	NA	1.00228578188718	1.00190785766402	801.860633094506	1117.91770085676	1773.25892291634	0	0.159765395426859	0.370657204523344	0.988272154395998	0.99145357170649	0.994371586475903	NA	189	29608	187	143	81	41	12	0	2	1	0	0	0	0	29008	29052	29114	29154	29183	29195	600	601	602	602	602	602
K11_HERING	40_50	UKBB	M13_LOWBACKPAINORANDSCIATICA	1.24639546262596	0.72278383494089	-11.67878371951	-11.8579679431733	-12.2935386638846	NA	1.00197055235951	1.00165662922312	731.004435489119	1072.78337570419	1583.35418293204	0	0.213520098360912	0.470547554372726	0.987253258155125	0.991180794650273	0.993805096640641	NA	228	34930	226	174	96	44	14	0	2	1	0	0	0	0	34198	34250	34328	34380	34410	34424	732	733	734	734	734	734
K11_HERING	40_50	UKBB	M13_MENISCUSDERANGEMENTS	-13.4315829266476	1.03201001638149	-13.4694737637295	-13.5802306243149	-13.5309063682031	NA	1034.30182516434	0.581080015682206	1047.09667362953	1521.95582055931	2161.8862823525	0	0.989638854755218	0.075729539347214	0.989736583981426	0.992880665509412	0.995006198574249	NA	341	29633	338	282	173	84	26	0	3	3	0	0	0	0	29078	29134	29243	29332	29390	29416	555	555	558	558	558	558
K11_HERING	40_50	UKBB	M13_MUSCULOSKELETAL	-0.188495496052844	0.506167968791426	-0.532523493716226	-14.0777498700376	-14.2125999953228	NA	0.581596290119518	0.323257540716264	0.710717405308434	877.140292943194	1308.53382984044	0	0.745862146740459	0.117387251890232	0.453690870857854	0.987194822589538	0.991333971744527	NA	2503	25920	2488	2013	1144	551	171	0	15	12	2	0	0	0	25453	25928	26797	27390	27770	27941	467	470	480	482	482	482
K11_HERING	40_50	UKBB	M13_OSTEOCHONDRO	-12.899634551471	-12.9477268915888	-12.9624720789948	-12.6950794354733	-12.8445254344565	NA	1205.32596418828	946.642558061654	1287.51014676374	1650.99975641141	2356.19401493485	0	0.991461046156262	0.989087254528713	0.991967145542928	0.993864863986155	0.995650444016774	NA	196	34800	196	157	85	50	16	0	0	0	0	0	0	0	34070	34109	34181	34216	34250	34266	730	730	730	730	730	730
K11_HERING	40_50	UKBB	M13_OTHERBONE	-12.9931101112609	-13.0029741303676	-13.0208371190434	-12.814237864722	-12.7308796823235	NA	1685.89575921056	1312.22830926325	1697.35866856827	2107.17283225535	3819.17777770539	0	0.99385080645072	0.992093828148746	0.993879300113154	0.995147897041838	0.997340329745383	NA	103	34369	103	83	49	30	6	0	0	0	0	0	0	0	33646	33666	33700	33719	33743	33749	723	723	723	723	723	723
K11_HERING	40_50	UKBB	M13_OTHERJOINT	0.572885079723933	0.782686565184051	-14.1091690618869	-14.2211557175792	-14.0012761331882	NA	0.710274204408691	0.504133427999093	1114.59180944373	1615.03952043145	2231.64837610423	0	0.419914900775195	0.120533423754761	0.989900170248937	0.992974355233711	0.994994135774689	NA	777	30528	771	617	356	172	56	0	6	4	0	0	0	0	29955	30109	30370	30554	30670	30726	573	575	579	579	579	579
K11_HERING	40_50	UKBB	M13_POLYARTHROPATHIES	0.527383669958411	0.0768457564256386	-13.2157863645188	-13.3818827614082	-13.48002609841	NA	1.00225410289233	1.0020559030403	1118.35648312254	1690.89671303409	2593.38253139399	0	0.598750944641896	0.938871676941508	0.990571497867741	0.993685547962917	0.99585273050094	NA	343	30099	341	262	130	61	17	0	2	1	0	0	0	0	29520	29599	29731	29800	29844	29861	579	580	581	581	581	581
K11_HERING	40_50	UKBB	M13_SHOULDER	-13.8206860054264	-0.0362774702326389	-13.8285013531988	-13.7970465941279	-14.1433161239262	NA	1290.42598827874	1.00192926494267	1395.42901095304	2061.65910247633	3340.30962810127	0	0.991454681425036	0.97111681316501	0.992093207857404	0.994660432328787	0.996621660530981	NA	480	30337	479	381	203	92	24	0	1	1	0	0	0	0	29732	29830	30008	30119	30187	30211	605	605	606	606	606	606
K11_HERING	40_50	UKBB	M13_SOFTOVERUSE	-13.3158308338105	0.415656293984482	-13.3487130881654	-13.2880825705786	-13.4188132005212	NA	1201.63785725528	1.00210697591127	1286.55712807042	1857.32969172672	3630.26981031828	0	0.991158502261787	0.678301235889994	0.991721672706521	0.994291662096444	0.997050731748502	NA	227	29943	226	176	96	44	8	0	1	1	0	0	0	0	29346	29396	29476	29528	29564	29572	597	597	598	598	598	598
K11_HERING	40_50	UKBB	M13_SOFTTISSUE	-0.71936755170648	0.17316749651233	-0.557585709454299	-13.0288558385343	0.95082441289514	NA	1.00201615051656	0.503532221196123	1.00206778857742	727.035659349093	1.00270984620027	0	0.472806543360306	0.730917361134593	0.577913436392582	0.985702260405024	0.342999761382278	NA	1381	31942	1374	1098	592	273	73	0	7	6	2	1	1	0	31307	31583	32089	32408	32608	32681	635	636	640	641	641	642
K11_HERING	40_50	UKBB	M13_SOFTTISSUEOTH	1.18061513085107	0.701986993619626	1.38376719261761	-11.1926928365709	2.91140919264575	NA	1.00243498389705	1.00195734964813	1.00216815597211	835.739129017544	1.0027684819758	0	0.238897349936869	0.483542912884789	0.167348626099166	0.989314596454547	0.00369168714355537	NA	234	30488	230	186	94	35	12	0	4	3	2	1	1	0	29882	29926	30018	30077	30100	30112	606	607	608	609	609	610
K11_HERING	40_50	UKBB	M13_SPONDYLOPATHY	1.00923669314512	-12.8493608246032	-12.6931789991779	-12.5870341040568	-12.6779439385231	NA	1.00230903814356	844.066876811099	1162.26135548823	1706.46303482633	2631.91411286467	0	0.313977211084506	0.987854148850408	0.991286391667263	0.994114780744839	0.996156600793851	NA	267	29986	266	197	103	47	13	0	1	0	0	0	0	0	29368	29437	29531	29587	29621	29634	618	619	619	619	619	619
K11_HERING	40_50	UKBB	M13_SPONDYLOSIS	1.33213972333134	-12.8935829841605	-12.7392941029889	-12.6541777242004	-13.138784529283	NA	1.00229342753294	985.428191055169	1336.5799213681	2033.67359846036	3071.3703971374	0	0.18381776834344	0.989560581519247	0.992395267936343	0.995035335123707	0.996586800029068	NA	192	29743	191	146	78	33	10	0	1	0	0	0	0	0	29134	29179	29247	29292	29315	29325	609	610	610	610	610	610
K11_HERING	40_50	UKBB	M13_SYNOTEND	-13.0224898374775	1.06533344400117	-12.9493372963328	-13.0746724051144	-12.9700288345141	NA	1024.36355941657	0.709830887585059	1074.71587800508	1517.24419249463	2610.85121983376	0	0.989856956915594	0.133400283213674	0.990386457931901	0.993124409248331	0.996036333622811	NA	299	30276	297	226	127	64	14	0	2	2	0	0	0	0	29679	29750	29849	29912	29962	29976	597	597	599	599	599	599
K11_HERING	40_50	UKBB	MIGRAINE_UNSPE	-11.2793427823623	2.07937060795787	-11.5342638872933	3.26008754919835	-13.1694965911251	NA	986.364070497539	1.00186899524055	1188.74528745256	1.0024295024872	4075.81201671302	0	0.990876170781883	0.037941003593412	0.992258335935767	0.00114520910336341	0.997421932199846	NA	103	35314	101	74	41	18	3	0	2	2	1	1	0	0	34570	34597	34630	34653	34668	34671	744	744	745	745	746	746
K11_HERING	40_50	UKBB	MULTIMORB	0.289771109408813	-0.855297897644258	-14.050220114912	-14.014141392489	-13.9739670662819	NA	0.710030789182653	1.00188184747215	1005.81984918015	1441.41341292037	2143.71381679911	0	0.68319245960878	0.393276011173411	0.988854774399986	0.992242689855198	0.994798963589648	NA	953	30253	950	744	400	193	57	0	3	1	0	0	0	0	29641	29847	30191	30398	30534	30591	612	614	615	615	615	615
K11_HERING	40_50	UKBB	N14_ABNORMALBLEED	-13.3168139976795	3.387941746649	-13.311461696662	-13.3152160823833	-13.275107260347	NA	5243.18086036319	1.03416118210846	7369.74387386089	10209.4253367645	12241.8120288152	0	0.997973507085242	0.00105277849844118	0.998558836755232	0.998959392720587	0.999134768527308	NA	110	12993	109	80	47	27	12	0	1	1	0	0	0	0	12965	12994	13027	13047	13062	13074	28	28	29	29	29	29
K11_HERING	40_50	UKBB	N14_BENIGNMAMDYSP	-13.0068984342769	-13.0069717603297	-13.0079952432408	-13.0081442676194	-13.006777202633	NA	3938.48994198665	3174.3334688622	4652.1948817743	6779.21126657584	10251.3607863598	0	0.997364983856044	0.996730641877676	0.997769039064058	0.998468997247817	0.998987655966106	NA	113	17166	113	90	53	28	9	0	0	0	0	0	0	0	17118	17141	17178	17203	17222	17231	48	48	48	48	48	48
K11_HERING	40_50	UKBB	N14_BREAST	-15.0249135533354	-15.0266883082031	-15.0292914986126	-15.0293463170341	-15.0232195633917	NA	5347.07554509639	4437.10683360251	6183.53790637634	9103.9964137559	14807.9853272246	0	0.997758002355738	0.997297892493316	0.998060717339915	0.998682811658366	0.99919051831684	NA	399	17388	399	337	213	115	34	0	0	0	0	0	0	0	17339	17401	17525	17623	17704	17738	49	49	49	49	49	49
K11_HERING	40_50	UKBB	N14_BREASTDISOTH	-14.0136364948197	-14.0146180070597	-14.0162242073933	-14.0165077267679	-14.0127091368297	NA	4412.79205033491	3766.35398459035	5333.97694192732	7922.41256193811	13609.7462857369	0	0.997466174413248	0.997031075258728	0.997903381258006	0.998588365704289	0.999178491496817	NA	222	17218	222	189	119	63	16	0	0	0	0	0	0	0	17171	17204	17274	17330	17377	17393	47	47	47	47	47	47
K11_HERING	40_50	UKBB	N14_CALCUKIDUR	-12.6126369606838	-12.6803621986496	-12.5913238042183	-12.7666869578745	-13.2267392992365	NA	1108.9531462708	908.972232891883	1223.93902781427	1842.88691176559	3653.81363138334	0	0.990925485553852	0.988869696224475	0.991791874080387	0.994472660868919	0.997111678620688	NA	103	34861	103	78	41	19	4	0	0	0	0	0	0	0	34135	34160	34197	34219	34234	34238	726	726	726	726	726	726
K11_HERING	40_50	UKBB	N14_CYSTITIS	-11.9620511345569	-11.9622573304562	-12.0458556834911	-12.0791474772124	-12.1133113022101	NA	1287.22203041691	1049.41570186308	1297.76620797384	1780.21384025035	2481.52546069054	0	0.992585429459836	0.990905135374944	0.992594148156434	0.994586217054516	0.996105224049329	NA	194	32710	194	147	91	46	15	0	0	0	0	0	0	0	32015	32062	32118	32163	32194	32209	695	695	695	695	695	695
K11_HERING	40_50	UKBB	N14_ENDOMETRIOSIS	-14.0101621263683	-14.0114923391239	-14.0139065623044	-14.0151472108389	-14.0110386451331	NA	6658.1456835945	5762.94426267972	9304.16365335957	14885.3169164726	24700.7829694568	0	0.998321081523745	0.99806009881626	0.998798228849856	0.999248758492181	0.999547415528078	NA	153	13006	153	127	64	29	7	0	0	0	0	0	0	0	12979	13005	13068	13103	13125	13132	27	27	27	27	27	27
K11_HERING	40_50	UKBB	N14_FEMALEGENINF	3.10606620980673	2.6832185646897	3.43681069682051	-11.2570389400295	-11.2371785972174	NA	1.02282363635956	1.02071599916449	1.02788468566356	2453.72500905264	3408.98584926096	0	0.00239138640697221	0.00856965276389826	0.000827059985690902	0.996339530293579	0.997369905458978	NA	194	18852	191	155	93	45	16	0	3	2	1	0	0	0	18802	18838	18900	18948	18977	18993	50	51	52	53	53	53
K11_HERING	40_50	UKBB	N14_FEMALEGENNONINF	1.47123305111642	1.82428928594477	1.9455955612936	2.81723203236599	-12.1438506384859	NA	1.03014193570017	0.7483540189051	1.04060786307175	1.05658527725084	2761.92114316931	0	0.153238675374287	0.0147795768120828	0.0615293564836204	0.00766785473058123	0.996491804359799	NA	1109	14000	1104	894	506	243	71	0	5	4	2	1	0	0	13969	14179	14567	14830	15002	15073	31	32	34	35	36	36
K11_HERING	40_50	UKBB	N14_FEMALE_GENITAL_DYSPLASIA_ALL	3.44930329326709	-13.3090011499826	-13.3085635234951	-13.2917290479967	-13.2408336110556	NA	1.02354720346472	3355.4234651498	4738.88176444525	6666.55829572856	10104.619057113	0	0.000751817188056434	0.996835267201381	0.997759242806329	0.998409185385176	0.998954472837886	NA	128	18471	127	111	68	36	12	0	1	0	0	0	0	0	18420	18436	18479	18511	18535	18547	51	52	52	52	52	52
K11_HERING	40_50	UKBB	N14_FEMGENPAIN	3.61801261996982	-13.2190910304123	-13.220229195168	-13.221295290835	-13.2181957510113	NA	1.04280195304149	3968.62194516974	5978.99460711057	9051.87242905422	14500.7091002967	0	0.000521407138460925	0.99734232958362	0.998235788980728	0.998834598728808	0.999272684337168	NA	127	12953	126	113	73	35	11	0	1	0	0	0	0	0	12927	12940	12980	13018	13042	13053	26	27	27	27	27	27
K11_HERING	40_50	UKBB	N14_FEMGENPROL	-14.0108419348721	-14.0122626029079	-14.0134095886366	-14.0164632919125	-14.0115410362875	NA	5943.37932626512	5796.69371639757	9163.31954752546	14620.51954984	24059.7121113824	0	0.998119079483933	0.998071287245514	0.998779800405441	0.999235080675042	0.999535339758754	NA	171	13185	171	128	63	27	9	0	0	0	0	0	0	0	13157	13200	13265	13301	13319	13328	28	28	28	28	28	28
K11_HERING	40_50	UKBB	N14_GENITOURINARY	0.126502658619101	0.573911583572524	1.13529484770251	0.245690255897208	-12.1396928746545	NA	0.710316356949781	0.451948903838925	0.452614199533507	1.00294396231826	776.931116005415	0	0.858649621306468	0.204134701880998	0.0121311610865185	0.806480375582086	0.987533412942572	NA	1895	25236	1882	1504	878	426	128	0	13	11	6	1	0	0	24650	25028	25654	26106	26404	26532	586	588	593	598	599	599
K11_HERING	40_50	UKBB	N14_LUMPNASBREAST	-14.0116733187584	-14.0128785109864	-14.0138400420475	-14.012741437522	-14.0098333935043	NA	4812.78349065772	4000.87177756013	5638.0582871707	8423.64906363018	14429.2916011665	0	0.997677086027095	0.99720544991723	0.998016796825384	0.998672719529679	0.999225309993257	NA	177	17172	177	151	101	56	14	0	0	0	0	0	0	0	17124	17150	17200	17245	17287	17301	48	48	48	48	48	48
K11_HERING	40_50	UKBB	N14_MALEGEN	0.0845564577447379	0.297333400060617	0.131268146465694	0.879323409431725	-11.0005587769878	NA	1.002169702367	0.709839398788977	1.00219673150732	1.00265851137809	621.692246318	0	0.932759561470267	0.675308083962068	0.895790798383164	0.380491028733709	0.985882535829787	NA	297	14528	292	231	131	61	15	0	5	4	2	1	0	0	13912	13973	14073	14143	14189	14204	616	617	619	620	621	621
K11_HERING	40_50	UKBB	N14_MENORRHAGIA	2.43127065961798	-14.1469015149992	2.99049802070222	-14.1326706669149	-14.1376398528427	NA	1.03846927187124	3496.11611289605	1.06399944946148	8500.62024354633	14466.9143654008	0	0.0192215497030424	0.996771399137208	0.00494461625335463	0.998673480968414	0.999220275831844	NA	480	13086	478	398	235	100	28	0	2	1	1	0	0	0	13059	13139	13302	13437	13509	13537	27	28	28	29	29	29
K11_HERING	40_50	UKBB	N14_MENSIRREG	-13.5924034230599	-13.6042261946677	-13.6341877807451	3.92621929000837	-13.6412440072793	NA	3466.36546900198	2864.10308687136	4176.85065187211	1.03684614266624	10768.7828956213	0	0.996871322098051	0.996210135984266	0.997395528469336	0.000152664780772406	0.99898928828093	NA	260	18775	259	206	126	61	16	0	1	1	1	1	0	0	18720	18773	18853	18918	18963	18979	55	55	55	55	56	56
K11_HERING	40_50	UKBB	N14_MESNRUIRREG	2.11018548937918	-14.1745584655147	2.66857230937423	-14.1577172368246	-14.1546143751734	NA	1.0379451713454	3016.76790808223	1.06509946512849	7186.29787535672	11859.1701712532	0	0.0420483419780815	0.996251080597805	0.0122289566531073	0.99842808955486	0.999047678258301	NA	666	13191	664	541	331	143	42	0	2	1	1	0	0	0	13164	13287	13497	13685	13786	13828	27	28	28	29	29	29
K11_HERING	40_50	UKBB	N14_OTHBLADD	1.74951913635608	-11.6650972788978	-11.7791760157968	2.68535880945468	-11.9200167684295	NA	1.00208679542431	655.787849064489	894.592803120335	1.00236276738652	2596.75055672326	0	0.0808325270405068	0.985808047175466	0.98949449281766	0.00738360236083144	0.996337436447809	NA	122	32816	120	94	52	20	4	0	2	1	1	1	0	0	32119	32145	32187	32219	32235	32239	697	698	698	698	699	699
K11_HERING	40_50	UKBB	N14_OTHDISMALEGEN	0.900557119686387	-13.5064918488493	-13.5072195091229	1.65379296014543	-13.5062866966164	NA	1.00232108303068	1017.45457771321	1340.11526186865	1.00303013315294	3458.50143240015	0	0.368934130263777	0.989408564222961	0.991958139914864	0.0991892531307099	0.996884075242444	NA	135	13949	133	112	62	28	6	0	2	1	1	1	0	0	13368	13389	13439	13473	13495	13501	581	582	582	582	583	583
K11_HERING	40_50	UKBB	N14_OTHFEMPELINF	-12.5945273193543	-12.5956343119734	3.9577474786327	-12.6153652842116	-12.6010010745121	NA	3456.39008534735	2715.05347295365	1.02971904012514	6003.89565119017	8272.02013860368	0	0.997092643939781	0.996298479495023	0.000121281268525518	0.998323488886667	0.998784560463942	NA	112	18759	111	92	56	29	10	0	1	1	1	0	0	0	18710	18729	18765	18792	18811	18821	49	49	49	50	50	50
K11_HERING	40_50	UKBB	N14_OTHNONINFUTER	-14.0100480247861	-14.0107317844801	-14.0131147957898	-14.0141561052727	-14.0103181018398	NA	6545.72943515383	5661.3318566239	8975.46586934793	13440.5582233713	18523.5752535516	0	0.998292261757675	0.998025387762414	0.998754288238099	0.999168064556756	0.999396519554861	NA	150	13138	150	122	68	30	11	0	0	0	0	0	0	0	13110	13138	13192	13230	13249	13260	28	28	28	28	28	28
K11_HERING	40_50	UKBB	N14_OVARYCYST	-14.0110384735754	-14.0116402259696	-14.0137005500903	-14.0141279195732	-14.011963841688	NA	5709.8028410253	5202.92196500068	7776.56126360267	13799.1074647708	21741.2669290744	0	0.998042107517359	0.997851273194226	0.998562178207308	0.999189682781546	0.999485773810775	NA	158	13061	158	127	76	31	10	0	0	0	0	0	0	0	13031	13062	13113	13158	13179	13189	30	30	30	30	30	30
K11_HERING	40_50	UKBB	N14_POLYPFEMGEN	2.91862382206286	2.75863837548078	-13.1143088394729	-13.1161103335109	-13.1363154263766	NA	1.03828439982632	1.03979228022469	4358.76738388679	7745.54927083401	11840.6457320015	0	0.00493868435715018	0.00797640840665691	0.997599392708959	0.998648883821472	0.999114806628652	NA	297	13314	295	228	129	51	17	0	2	1	0	0	0	0	13287	13354	13453	13531	13565	13582	27	28	29	29	29	29
K11_HERING	40_50	UKBB	N14_RENALTUB	-12.9494633977353	-12.9854305550533	-12.9431182640381	-13.3801522415339	-13.2646662230431	NA	1239.72596170623	1015.73670859552	1421.36430823439	2574.41995775663	3238.07937352052	0	0.991665908956752	0.989799923297606	0.992734465435632	0.995853136237744	0.996731506068247	NA	198	35019	198	138	69	23	9	0	0	0	0	0	0	0	34283	34343	34412	34458	34472	34481	736	736	736	736	736	736
K11_HERING	40_50	UKBB	N14_RENFAIL	-12.0255873044128	-12.113920309026	-12.1696955989099	-12.5082467019708	-12.5076479976563	NA	984.67013460359	840.512609282826	1207.58708805111	1968.44694508748	2505.6924474113	0	0.990255831275692	0.98850085618341	0.991959298034443	0.994929977773374	0.996017221588432	NA	120	35253	120	77	37	15	6	0	0	0	0	0	0	0	34511	34554	34594	34616	34625	34631	742	742	742	742	742	742
K11_HERING	40_50	UKBB	N14_URETHRAOTH	2.10887535149045	-12.3487350967009	2.26039604803418	-12.2262317053455	-12.1618036335664	NA	0.710162213296994	802.895541847624	0.710426871148746	1771.50908590181	2530.48763024282	0	0.0029821829836597	0.987728818847947	0.00146391428009847	0.994493370567454	0.996165293251113	NA	319	33101	315	242	139	51	16	0	4	2	2	0	0	0	32396	32469	32572	32660	32695	32711	705	707	707	709	709	709
K11_HERING	40_50	UKBB	N14_URINOTH	1.71457699644898	0.21386123500731	1.39739483722633	1.48682357582942	-10.4669454274573	NA	0.580705403901198	1.00178338524167	0.710044395281642	1.00236578847108	559.959729544898	0	0.0031513420791896	0.830952184045637	0.0490635869141041	0.137990906759164	0.985086556397394	NA	585	33472	578	443	266	116	38	0	7	4	3	1	0	0	32763	32898	33075	33225	33303	33341	709	712	713	715	716	716
K11_HERING	40_50	UKBB	N14_UROLITHIASIS	-12.5302992135139	-12.545498315649	1.41484002837327	-12.4884301185053	-12.9411443037221	NA	955.718659641355	758.628305507842	1.00182409622094	1450.14550980043	2814.16227633605	0	0.989539342185214	0.986805919158953	0.157872264851111	0.99312882579802	0.996330878665463	NA	140	34908	139	110	56	29	6	0	1	1	1	0	0	0	34181	34210	34264	34291	34314	34320	727	727	727	728	728	728
K11_HERING	40_50	UKBB	NEURODIS	-0.269549688996385	0.0267630549771627	0.618362171962853	-12.899781914904	-12.96243317105	NA	1.00359907704299	0.711989138280945	0.712878543914641	911.113000292553	1376.52358051315	0	0.788250566577585	0.970015271778311	0.385714182165579	0.988703714065187	0.992486599873364	NA	1140	19848	1135	876	468	211	59	0	5	4	2	0	0	0	19501	19760	20168	20425	20577	20636	347	348	350	352	352	352
K11_HERING	40_50	UKBB	NEURO_COMORBIDITIES	0.478772816075796	-14.9175529029526	0.415577495174228	0.544494051983108	0.617057175091465	NA	0.453251050268365	790.883978440643	0.506148651085379	0.712323850350236	1.00393031748369	0	0.290827415724933	0.984951295322711	0.411613123859323	0.444634177059763	0.538791541504305	NA	2297	22118	2285	1783	985	438	141	0	12	7	7	3	1	0	21690	22192	22990	23537	23834	23975	428	433	433	437	439	440
K11_HERING	40_50	UKBB	O15_DELIVERY_PROXY	-14.0220079820386	-14.0205992489259	-14.0155446840868	-14.0128825115183	-14.0057635183315	NA	5491.87784619167	4021.17693838928	6229.48886442208	8434.02283892829	9277.08216225253	0	0.997962822218914	0.997218029154404	0.99820486439198	0.998674338725682	0.998795421013525	NA	101	15350	101	97	90	71	40	0	0	0	0	0	0	0	15311	15315	15322	15341	15372	15412	39	39	39	39	39	39
K11_HERING	40_50	UKBB	O15_PREG_BIRTH_PUERP	-14.0310073514675	-14.0298283842734	-14.0228960074508	-14.0162665491127	-14.0070985950992	NA	4640.85239567955	3636.08688991016	7041.06158555793	10371.5656727574	8550.27833264654	0	0.997587704557599	0.996921372887661	0.99841094347924	0.998921728924211	0.998692903052159	NA	127	14227	127	123	115	94	52	0	0	0	0	0	0	0	14193	14197	14205	14226	14268	14320	34	34	34	34	34	34
K11_HERING	40_50	UKBB	OFFICIAL_TILASTOKESKUS	0.860773515193039	0.433267920829889	-12.5723830035448	-12.6501907146394	-12.4012767014185	NA	1.00188526368608	1.00165361685332	868.095029436465	1251.33456685058	1424.74719912008	0	0.390255677494702	0.665339798880261	0.988444859969148	0.991934035700947	0.993055145306685	NA	196	35019	194	142	83	41	18	0	2	1	0	0	0	0	34290	34342	34401	34443	34466	34484	729	730	731	731	731	731
K11_HERING	40_50	UKBB	PAIN	1.05270873988371	1.14678252738059	-0.168410214523969	-12.8056007498262	1.1059937643574	NA	0.504156871537304	0.382923889806327	1.00211759097097	744.644016346468	1.00278543203173	0	0.0367926118369979	0.00274619998112305	0.866540526510247	0.986279500913578	0.270061190976626	NA	1174	31460	1161	925	519	260	86	0	13	9	2	1	1	0	30831	31067	31473	31732	31906	31992	629	633	640	641	641	642
K11_HERING	40_50	UKBB	PNEUMONIA	-12.1997627014824	0.888115263133519	-12.340745370517	-12.2628083374208	-11.6230600219944	NA	874.018432421014	1.00179192357295	1062.29359675761	1491.07708358872	2149.37328268269	0	0.988863294102641	0.375333786412909	0.990731122958939	0.993438169456391	0.995685339993296	NA	160	34548	159	109	51	25	7	0	1	1	0	0	0	0	33833	33883	33941	33967	33985	33992	715	715	716	716	716	716
K11_HERING	40_50	UKBB	PULMONARYDG	-0.639312959466294	0.499527107141817	-0.55949114077997	0.10167374407607	-13.0537981556705	NA	1.00331623107611	0.454179254067907	1.00361404702989	1.00442273056571	1061.31892727407	0	0.523994670500325	0.271399349558953	0.577201982553023	0.91937101917674	0.990186586577585	NA	1357	20282	1349	1075	646	313	97	0	8	7	2	1	0	0	19912	20186	20615	20948	21164	21261	370	371	376	377	378	378
K11_HERING	40_50	UKBB	PULM_ANXIETY	-11.7594228677011	0.74686024906041	1.54378080713841	-11.7755616857111	-11.5135366711209	NA	637.94306288685	1.00209472982722	1.00239988133868	1166.84711199159	2104.4450024752	0	0.985293153621128	0.456090955961251	0.123539687657754	0.991948063041122	0.995634750582421	NA	272	30892	270	195	96	40	8	0	2	2	1	0	0	0	30262	30337	30436	30492	30524	30532	630	630	631	632	632	632
K11_HERING	40_50	UKBB	PULM_IMMUNECOMORB	0.830269306596144	0.401210399634204	-12.7960369190187	-12.8424386314994	-12.8424368869406	NA	1.00325580125211	1.00303390763909	1030.50977505459	1479.88095010311	2372.04961726494	0	0.407911295163647	0.689158839720542	0.990092769440665	0.99307602757034	0.995680220185256	NA	389	22982	387	304	166	85	22	0	2	1	0	0	0	0	22597	22680	22818	22899	22962	22984	385	386	387	387	387	387
K11_HERING	40_50	UKBB	PULM_INFECTIONS	0.0719604361613283	0.690255707744776	-13.9449771907078	-0.00415809084411286	-14.0746729755121	NA	0.710283052807889	0.413288576257376	788.127066907574	1.00274681469884	1584.69925712521	0	0.919302522908189	0.0948888319751899	0.985883112086732	0.996691421074245	0.992913597596059	NA	1300	28098	1291	1051	644	303	101	0	9	7	1	1	0	0	27530	27770	28177	28518	28720	28821	568	570	576	576	577	577
K11_HERING	40_50	UKBB	PULM_MEDICATIO_COMORB	-12.6300863791079	1.52036577558238	-12.6838622625124	2.5966840054066	-13.0098763524609	NA	1075.26958029783	0.709505402824141	1299.99832758736	1.00221317982894	3723.27014862744	0	0.990628285791909	0.0321249045809349	0.99221529975032	0.00957114610332129	0.99721203191225	NA	178	34992	175	126	60	23	5	0	3	3	1	1	0	0	34263	34312	34378	34415	34433	34438	729	729	731	731	732	732
K11_HERING	40_50	UKBB	PULM_PNEUMONIA_SEPSIS	-12.1820452230417	0.940450612254693	-12.3150442800894	-12.2320329122702	-11.5835717235792	NA	882.966199723529	1.0023551035992	1079.89685004613	1496.30261101697	2163.2239043436	0	0.988992152302075	0.348120594352328	0.990901195124635	0.993477494837556	0.995727530169088	NA	160	27212	159	109	51	25	7	0	1	1	0	0	0	0	26655	26705	26763	26789	26807	26814	557	557	558	558	558	558
K11_HERING	40_50	UKBB	PULM_PSYCH_COMORB	0.109504405505729	0.338710029195446	0.208677524885499	-13.0091465753065	-12.8504183446031	NA	1.00290971049184	0.710990945375942	1.00311869697684	1050.3361250452	1512.90671974156	0	0.913054406079183	0.633795502935509	0.835206522048769	0.990117895049129	0.993222961483455	NA	732	23937	728	578	325	164	49	0	4	3	1	0	0	0	23510	23660	23913	24074	24189	24238	427	428	430	431	431	431
K11_HERING	40_50	UKBB	Q17_CONGEN_MALFO_DEFORMAT_CHROMOSOMAL_ABNORMALITI	2.07323938453854	-11.8128285887371	2.11957488118729	-12.070828428827	-12.0219010140288	NA	1.00209729276454	818.891295651019	1.00188897733801	1543.03840656549	2158.74322830036	0	0.0385554439168112	0.988490600982876	0.0343806634044034	0.993758399422312	0.995556655601692	NA	116	35144	114	90	52	25	8	0	2	1	1	0	0	0	34402	34426	34464	34491	34508	34516	742	743	743	744	744	744
K11_HERING	40_50	UKBB	R18_ABDOMI_PELVIC_PAIN	1.68901045758942	1.18648512326349	-12.7130670932766	0.976320364666409	-12.5976623443367	NA	0.504232527675479	0.503748034394455	705.05054603574	1.00280984225635	1250.82686981078	0	0.000809091139969432	0.0185070274591383	0.985613782768559	0.330262763723792	0.991964267314538	NA	662	30849	653	528	298	160	56	0	9	5	1	1	0	0	30219	30344	30574	30712	30816	30872	630	634	638	638	639	639
K11_HERING	40_50	UKBB	R18_ABNORMALITI_BREAT	-13.0449764945383	-13.08788462455	-13.0733000314982	-13.1839591972123	-12.8672188911175	NA	1308.60628099038	1040.97952831039	1501.02468054102	2035.81496192018	3445.28445451971	0	0.992046337306108	0.989968730715679	0.993050845523282	0.994832927273136	0.997020120816568	NA	185	31508	185	143	68	37	8	0	0	0	0	0	0	0	30896	30938	31013	31044	31073	31081	612	612	612	612	612	612
K11_HERING	40_50	UKBB	R18_ABNORMALITI_HEART_BEAT	-11.886096273092	1.08664085626616	-12.1128679974269	-11.9509478436928	-11.0684960867504	NA	818.730335961329	1.00218284932101	947.183253448417	1410.90960602576	2088.28517062148	0	0.988416943699233	0.278243307806576	0.989796687277163	0.993241691241148	0.995771008235185	NA	168	31587	167	121	63	27	9	0	1	1	0	0	0	0	30969	31015	31073	31109	31127	31136	618	618	619	619	619	619
K11_HERING	40_50	UKBB	R18_ABNORMAL_FINDI_DIAGNOST_IMAGI_FUNCTION_STUDI_WO_DIAGNOSIS	1.23069828114689	-12.9831372390107	-12.9695794911975	-12.9336689144228	-12.2814483947255	NA	1.0018962713407	1049.19550954577	1455.19433449036	2243.59551196758	4000.43478470356	0	0.21930849445751	0.990126930306171	0.992888860277108	0.995400455416233	0.997550475587568	NA	193	35151	192	136	66	27	6	0	1	0	0	0	0	0	34416	34472	34542	34581	34602	34608	735	736	736	736	736	736
K11_HERING	40_50	UKBB	R18_ABNORMAL_WEIGHT_LOSS	-11.6273045349211	2.28515675104556	-11.6694460129988	2.83009479534861	-11.7228876955483	NA	845.705788303062	0.709637653746298	997.337561347907	1.00258214777125	3259.74946298417	0	0.989030517897983	0.00128112793029701	0.99066448640575	0.00476053841501787	0.997130610482494	NA	121	35258	118	88	45	20	3	0	3	3	1	1	0	0	34526	34556	34599	34624	34641	34644	732	732	734	734	735	735
K11_HERING	40_50	UKBB	R18_DISTU_SKIN_SENSA	2.06963495554285	-12.0004743971164	-11.6969565500431	-11.5138338327534	-10.5402849011957	NA	1.00212393987622	894.653068476553	1180.26028160071	1946.56664766445	3095.44870926106	0	0.0388994944309193	0.989297855826558	0.992092703268462	0.995280584564865	0.997283135620273	NA	100	34806	99	77	46	17	6	0	1	0	0	0	0	0	34074	34096	34127	34156	34167	34173	732	733	733	733	733	733
K11_HERING	40_50	UKBB	R18_DYSPHAGIA	-12.5700622888602	-12.4119154360959	2.81657266268703	-12.4712108522723	-12.70140482185	NA	1421.93857388088	1204.95017469212	1.00221792036797	2828.39027184312	3159.65287330011	0	0.992946722041711	0.991781319448213	0.00494892574011941	0.996481901932115	0.996792613644467	NA	101	29982	100	67	25	13	6	0	1	1	1	0	0	0	29380	29413	29455	29467	29474	29480	602	602	602	603	603	603
K11_HERING	40_50	UKBB	R18_DYSPNOEA	-14.1587733550358	-14.189490562055	-14.2244743168137	-14.2997879133465	NA	NA	2897.29461992399	2288.77427074643	3473.9295368871	5186.34380153823	0	0	0.996100837789583	0.995053464613796	0.996732962885929	0.997800075355741	NA	NA	126	19758	126	98	46	24	6	0	0	0	0	0	0	0	19698	19726	19778	19800	19818	19824	60	60	60	60	60	60
K11_HERING	40_50	UKBB	R18_GENERAL_SYMPTOMS_SIGNS	0.0427895075234405	1.2393967463987	-12.9365773395806	1.03537349259322	1.58132262561792	NA	1.00201350094984	0.451309819055529	717.550363595302	1.00265300548394	1.00268068287456	0	0.965937870438187	0.00602860388876564	0.985615872122802	0.301775253189076	0.114773682662458	NA	719	32818	711	544	303	130	39	0	8	7	2	2	1	0	32156	32323	32564	32737	32828	32867	662	663	668	668	669	670
K11_HERING	40_50	UKBB	R18_HEADACHE1	-12.8198947764177	-12.8392932586316	-12.8669964409659	-13.0083993465586	-13.0880739198937	NA	1200.66456917477	951.983416483046	1325.5083716335	2016.61776128892	2414.92948404593	0	0.991480883151908	0.989239346896017	0.992254883641184	0.994853199640092	0.995675765665777	NA	208	31248	208	166	86	38	17	0	0	0	0	0	0	0	30638	30680	30760	30808	30829	30846	610	610	610	610	610	610
K11_HERING	40_50	UKBB	R18_NAUSEA_VOMITI	-12.7974260905602	-12.8930991314905	-12.9879017622453	2.26663538852815	-13.0053452541883	NA	1281.62729015898	1075.5498946752	1500.07721096365	1.00266818445249	3069.03290193268	0	0.992033019977323	0.990435628865341	0.993091877707208	0.023783809614449	0.996618891533109	NA	238	30268	237	177	97	43	14	0	1	1	1	1	0	0	29655	29715	29795	29849	29878	29892	613	613	613	613	614	614
K11_HERING	40_50	UKBB	R18_OTHER_SYMPTOMS_SIGNS_INVOLVI_DIGES_SYSTEM_ABDOMEN	0.92336237682228	-12.567912093943	1.99590419864496	2.80386933702994	-12.3014204337253	NA	1.00227011187851	694.228306748681	0.71064922321922	0.710940685052792	2186.3822398477	0	0.356908963749851	0.985556343335696	0.00497629089200941	8.01716290474728e-05	0.995510820808657	NA	318	30587	313	234	117	50	15	0	5	4	4	2	0	0	29979	30058	30175	30242	30277	30292	608	609	609	611	613	613
K11_HERING	40_50	UKBB	R18_PAIN_THROAT_CHEST	0.0625532317573124	-0.393885685424246	0.153265060275912	-12.3977553802619	-12.3445644029868	NA	1.00199533651895	1.00178385756494	1.00214109000657	746.162901982203	1258.26451207872	0	0.950221467658709	0.694183364191852	0.878447478581185	0.986743481278513	0.992172250548907	NA	580	32335	577	443	242	107	24	0	3	2	1	0	0	0	31700	31834	32035	32170	32253	32277	635	636	637	638	638	638
K11_HERING	40_50	UKBB	R18_SYMPTOMS_SIGNS_ABNORMAL_CLINI_LABOR_FINDI_NOT_ELSEW_CLASSIFIED	0.683662989859933	0.684180814472071	-0.93592127924703	-14.0027172503199	0.642268176647728	NA	0.413862417629887	0.339874988797258	1.00255856984446	960.548441467323	1.00321278873368	0	0.0985531339341295	0.0441107721195114	0.35054495868945	0.988368982016595	0.522035228941258	NA	2232	27536	2215	1709	955	447	132	0	17	11	2	1	1	0	27030	27536	28290	28798	29113	29245	506	512	521	522	522	523
K11_HERING	40_50	UKBB	R18_SYMPTOMS_SIGNS_CONCERNI_FOOD_FLUID_INTAKE	-12.5209812540189	2.10190005987658	-12.5686667349223	2.62903991385758	-13.0553747458018	NA	1217.57761477671	0.709973766260991	1401.09857295918	1.00289802800557	3979.89414943388	0	0.991795084411864	0.00307108207952487	0.992842608768695	0.00875584287391147	0.997382678314423	NA	144	31176	141	106	56	25	5	0	3	3	1	1	0	0	30566	30601	30651	30682	30702	30707	610	610	612	612	613	613
K11_HERING	40_50	UKBB	R18_SYMPTOMS_SIGNS_INVOLVI_CIRCULATO_RESPI_SYSTEMS	-0.307547625271332	-0.0640584232990053	-0.181363376324973	-13.2457944648963	-12.7864024982389	NA	1.00195424273115	0.709590334412244	1.00212671907562	955.067828294642	1369.89802661691	0	0.758883124096749	0.928068511588445	0.856384462900956	0.988934528221767	0.992552785090313	NA	879	33189	875	665	357	169	49	0	4	3	1	0	0	0	32533	32743	33051	33239	33359	33408	656	657	659	660	660	660
K11_HERING	40_50	UKBB	R18_SYMPTOMS_SIGNS_INVOLVI_COGNITION_PERCEP_EMOTIONAL_STATE_BEHVI	-12.1284903775939	0.916940658200142	-12.1253398173356	-12.1651097011112	-11.5278146500224	NA	824.748475401164	1.00174264548664	1018.75546134415	1545.62230525377	2010.94806176046	0	0.988266984751758	0.360010261196602	0.990503714199825	0.993720165033511	0.995426130029068	NA	162	35179	161	118	51	22	8	0	1	1	0	0	0	0	34439	34482	34549	34578	34592	34600	740	740	741	741	741	741
K11_HERING	40_50	UKBB	R18_SYMPTOMS_SIGNS_INVOLVI_DIGES_SYSTEM_ABDOMEN	1.53873097088775	0.70152994999957	0.640577411114153	1.69492663165571	-11.6681762563552	NA	0.413049232136484	0.503652247190001	0.710079652354363	0.581915936839556	694.005652357152	0	0.000195085570996069	0.163654395127002	0.366992860051316	0.00358357934056345	0.986585960688493	NA	1099	32115	1084	836	450	226	72	0	15	9	5	3	0	0	31462	31710	32096	32320	32474	32546	653	659	663	665	668	668
K11_HERING	40_50	UKBB	R18_SYMPTOMS_SIGNS_INVOLVI_NERVOUS_MUSCULOS_SYSTEMS	2.05770305263048	1.80327513431972	-10.9525111997194	-11.09787073211	-10.4809147434635	NA	1.0021802378505	1.00168685323741	799.605986565702	1313.34526174271	1635.97227847806	0	0.0400506124932193	0.0718230034420089	0.98907140956714	0.993257892957781	0.994888359074173	NA	103	35331	101	67	36	13	5	0	2	1	0	0	0	0	34590	34624	34655	34678	34686	34691	741	742	743	743	743	743
K11_HERING	40_50	UKBB	R18_SYMPTOMS_SIGNS_INVOLVI_SKIN_SUBCU_TISSUE	1.44685624232677	-12.9266904590449	-12.8763332767338	-12.7544485866775	-12.7419227466176	NA	1.00197684223688	1056.15033410437	1442.11677088738	2395.79561744096	3115.52994458033	0	0.148738503101777	0.99023458223781	0.992875964540283	0.995752338194059	0.996736813552292	NA	175	35051	174	130	69	24	9	0	1	0	0	0	0	0	34314	34358	34419	34464	34479	34488	737	738	738	738	738	738
K11_HERING	40_50	UKBB	R18_SYMPTOMS_SIGNS_INVOLVI_URINARY_SYSTEM	1.1429165274987	0.0234548202199985	-12.1372556297909	1.14756331144829	-12.1570253868535	NA	0.709673723828998	1.00165756963618	564.25010626776	1.0023411216097	1201.09264147912	0	0.107292742806181	0.981318437119536	0.982838493042092	0.252257626527209	0.991924238891218	NA	409	34445	405	308	171	81	24	0	4	2	1	1	0	0	33738	33835	33972	34062	34119	34143	707	709	710	710	711	711
K11_HERING	40_50	UKBB	R18_SYNCO_COLLAP	-12.0706772646154	1.10586751114693	-11.92628908853	-11.6231532907407	-11.7152450156454	NA	890.462145607966	1.00212654792428	983.171071298805	1569.50448838221	2423.2469487942	0	0.989184591247913	0.269801054668479	0.990321553549037	0.994091224422001	0.996142623137717	NA	147	31137	146	106	58	23	6	0	1	1	0	0	0	0	30529	30569	30617	30652	30669	30675	608	608	609	609	609	609
K11_HERING	40_50	UKBB	R18_UNSPE_HAEMATU	0.994735203033331	-13.0640228857604	-13.1811671708808	-13.4710356634178	-13.5733575391432	NA	1.00185848123863	910.888871539582	1269.56195693748	1942.10254153263	2851.12972237621	0	0.320763594921621	0.988557084016164	0.99171614998665	0.994465665454577	0.99620152972168	NA	229	33915	228	173	92	42	13	0	1	0	0	0	0	0	33223	33278	33359	33409	33438	33451	692	693	693	693	693	693
K11_HERING	40_50	UKBB	RA_CO_MORB	-14.3151517439865	-14.2903829979123	-14.2395017455804	-14.3347384134938	-14.9916943423441	NA	1945.72891428764	1617.32157487498	2532.43151613249	3967.9255075796	7461.50572152626	0	0.994129842324087	0.992950117170784	0.99551363239013	0.997117526132338	0.998396887457511	NA	270	22325	270	197	79	35	10	0	0	0	0	0	0	0	21919	21992	22110	22154	22179	22189	406	406	406	406	406	406
K11_HERING	40_50	UKBB	RHEUMA_COMORB	0.795389404408705	-15.0656716334245	0.0597058305287251	0.811141659035174	-15.0548085301933	NA	0.452898470819651	1009.8523593494	0.711235461343031	0.712107619916794	3001.97551950827	0	0.0790508313970218	0.988097051220463	0.933098853355517	0.254673237236409	0.995998651932993	NA	1470	24685	1461	1155	630	306	91	0	9	4	4	2	0	0	24216	24522	25047	25371	25586	25677	469	474	474	476	478	478
K11_HERING	40_50	UKBB	RHEUMA_ENDPOINTS	0.518125894029647	-0.638120789123286	-13.1599653198769	-13.3428615226624	-13.3480406524591	NA	0.709803885808894	1.00173298129923	768.393021122519	1190.03486627192	1812.88426562264	0	0.465416831569145	0.524113867512031	0.986335612680347	0.991054177945094	0.994125328611231	NA	698	33824	695	524	254	111	31	0	3	1	0	0	0	0	33144	33315	33585	33728	33808	33839	680	682	683	683	683	683
K11_HERING	40_50	UKBB	RHEU_ARTHRITIS_OTH	-12.768982843065	-12.7997120622475	-12.7855567667504	-12.7620578843545	-12.5257115019663	NA	1567.13357297239	1329.52023582282	1972.73929867668	3501.14848976565	4869.17327643755	0	0.993498919484041	0.992318631485805	0.994828851975199	0.997091632522678	0.997947483026282	NA	125	32350	125	84	38	12	4	0	0	0	0	0	0	0	31706	31747	31793	31819	31827	31831	644	644	644	644	644	644
K11_HERING	40_50	UKBB	SLEEP	-13.3321912850153	1.42974708769537	-13.4278985236389	-13.3634148844244	-13.2266553142338	NA	1185.11062031693	0.580351581210112	1284.00585012836	1837.27599684103	2502.71918341133	0	0.991024192143521	0.0137554192806956	0.991656021171054	0.994196643062338	0.995783268450542	NA	241	34539	238	193	104	49	16	0	3	3	0	0	0	0	33814	33859	33948	34003	34036	34052	725	725	728	728	728	728
K11_HERING	40_50	UKBB	SLE_COMORB	-14.3652390347085	-14.3336736641086	-14.2651653495479	-14.3345584587138	-14.9897954212447	NA	2022.73903913377	1662.08481104611	2577.99215290192	3983.01630042396	7492.23728547454	0	0.994333571524593	0.993119198803012	0.995584976046874	0.997128483207773	0.998403665300308	NA	254	22257	254	188	77	35	10	0	0	0	0	0	0	0	21853	21919	22030	22072	22097	22107	404	404	404	404	404	404
K11_HERING	40_50	UKBB	SMOKING	-14.2426685057295	-0.375543703522263	1.3613442668718	-14.4231347470251	-14.480785470458	NA	1286.22123147006	1.0027553450922	0.582982061316382	2198.94054162754	3362.76605801688	0	0.991164993397319	0.708023583440108	0.0195361498570744	0.994766609738096	0.996564150093281	NA	586	22653	582	468	249	117	34	0	4	4	3	0	0	0	22252	22366	22585	22717	22800	22834	401	401	402	405	405	405
K11_HERING	40_50	UKBB	SMOKING_DEPEND	0.25549447186212	-14.1991963781612	1.30551380930291	-14.0900263651964	-13.872070787195	NA	1.0032155102843	1108.43432355049	0.712573702520946	2776.80525124407	5305.19513990375	0	0.798973694253132	0.989779268399872	0.0669349495286296	0.995951402695473	0.997913686829072	NA	504	22833	501	387	184	65	11	0	3	2	2	0	0	0	22423	22537	22740	22859	22913	22924	410	411	411	413	413	413
K11_HERING	40_50	UKBB	SPONDYLOPATH_COMORB	-14.2504839598636	-14.2197950370728	-14.2022428759301	-14.1146727304452	-14.2805428098382	NA	1655.05142341943	1350.10586738948	1950.68787792325	2951.97490120624	4566.92306108661	0	0.993130062013045	0.991596551477686	0.994190946518405	0.996184982285509	0.997505058459048	NA	355	22254	355	278	135	60	19	0	0	0	0	0	0	0	21859	21936	22079	22154	22195	22214	395	395	395	395	395	395
K11_HERING	40_50	UKBB	ST19_COMPLICATIO_PROCED_NOT_ELSEW_CLASSIFIED	1.50708406012889	1.10036437022224	-11.571139964089	-11.9342919015369	-12.148847857876	NA	1.00203766803712	1.00167602670796	757.879545214916	1139.63278348303	1540.37623553334	0	0.132576379885135	0.271976085795357	0.987818545425801	0.991644665410399	0.993707201253436	NA	213	34113	211	164	90	39	14	0	2	1	0	0	0	0	33394	33441	33515	33566	33591	33605	719	720	721	721	721	721
K11_HERING	40_50	UKBB	ST19_COMPLICATIO_SURGI_MEDICAL_CARE_NOT_ELSEW_CLASSIFIED	0.852994472684436	1.12946988386857	1.75713622172588	-12.0283954766633	-12.1101063930228	NA	1.00187981756605	0.709423327414691	0.709951331309522	938.120078326891	1424.93201475875	0	0.394550519574747	0.111363185778877	0.0133232667448649	0.989769957698358	0.99321907957395	NA	355	34510	350	275	143	61	17	0	5	4	2	0	0	0	33789	33864	33996	34078	34122	34139	721	722	724	726	726	726
K11_HERING	40_50	UKBB	ST19_FRACT_LOWER_LEG_INCLU_ANKLE	1.94559889092099	-11.3930076242369	2.13726119436722	-11.2439356964628	-11.2639911560521	NA	1.00197574433276	656.864904215906	1.00189414952279	1160.95424936066	1328.01172254327	0	0.0521658628219044	0.986161767708569	0.0329066376516379	0.992272544376062	0.993232547029543	NA	102	34796	100	74	44	26	10	0	2	1	1	0	0	0	34077	34103	34133	34151	34167	34177	719	720	720	721	721	721
K11_HERING	40_50	UKBB	ST19_INJURI_ELBOW_FOREA	-12.960538175941	-13.0188051445776	-12.9500764550282	-13.146897042721	-13.5218869193882	NA	1591.64266296826	1243.42862471114	1552.2784054424	2800.1682135514	4137.26569973279	0	0.993503002104102	0.991646232331099	0.993343625620358	0.996253915181199	0.997392266684976	NA	114	35144	114	93	57	18	6	0	0	0	0	0	0	0	34405	34426	34462	34501	34513	34519	739	739	739	739	739	739
K11_HERING	40_50	UKBB	ST19_INJURI_HEAD	1.19032982110442	-13.1358286222051	-13.1686951741716	-13.3941837958407	-13.7042877157838	NA	1.00181269914008	1047.08985238214	1420.41330968945	2070.06957958118	3017.06229572058	0	0.234764070944962	0.989990734871618	0.992602893835227	0.994837401606916	0.996375811662658	NA	179	34933	178	135	73	36	12	0	1	0	0	0	0	0	34197	34240	34302	34339	34363	34375	736	737	737	737	737	737
K11_HERING	40_50	UKBB	ST19_INJURI_KNEE_LOWER_LEG	2.06995598816493	-12.2291617783082	1.38406913638506	-12.1584467466734	-11.3975077553698	NA	0.709729112324449	701.1155466775	1.00185936924205	1266.914914097	1149.61542276255	0	0.00353933111676765	0.986083656713261	0.167125149694693	0.99234290485877	0.992089749044073	NA	162	34933	159	123	73	38	15	0	3	1	1	0	0	0	34204	34240	34290	34325	34348	34363	729	731	731	732	732	732
K11_HERING	40_50	UKBB	ST19_INJURI_WRIST_HAND	0.818726723237315	0.343529174366285	-11.7906320622804	2.60480842208674	-12.07016056948	NA	1.00190671203275	1.00165711382333	567.656615644893	0.581521982104663	1456.78033874188	0	0.413832073838827	0.731627913623228	0.983428561158147	7.4890025633478e-06	0.993389199235862	NA	199	34859	194	163	82	41	9	0	5	4	3	3	0	0	34141	34172	34253	34294	34326	34335	718	719	720	720	723	723
K11_HERING	40_50	UKBB	ST19_INJURY_POISO_CERTA_OTHER_CONSE_EXTER_CAUSES	0.885015844983505	0.155696606113457	0.739372422206407	1.06649425264093	-12.1749871582782	NA	0.504181784612885	0.580643162064657	0.581153599280724	0.710957059784181	789.990244709084	0	0.0791993404583356	0.788587648487786	0.203284456975835	0.133593030175344	0.987703835823256	NA	1116	31779	1104	851	462	214	58	0	12	8	5	2	0	0	31152	31405	31794	32042	32198	32256	627	631	634	637	639	639
K11_HERING	40_50	UKBB	T2D	1.25434164177844	-13.5116418203992	-13.5483188073632	-13.4132904296407	-13.2652926785479	NA	0.70991356667452	910.133771812764	1308.6074038401	1977.83163491826	2767.96278124738	0	0.0772460716434244	0.988155219881203	0.991739461924911	0.99458893511622	0.996176201580703	NA	279	33154	277	209	102	42	13	0	2	0	0	0	0	0	32481	32549	32656	32716	32745	32758	673	675	675	675	675	675
K11_HERING	40_50	UKBB	T2D_INCLAVO	1.23393572109948	-13.5141358745471	-13.550792890254	-13.4173213996899	-13.2698089350604	NA	0.709749112236944	900.608882543192	1293.17031039736	1953.5327663342	2734.61977259724	0	0.0821136001966231	0.988027748850791	0.99163932972791	0.994519984711985	0.996128260963875	NA	279	34746	277	209	102	42	13	0	2	0	0	0	0	0	34019	34087	34194	34254	34283	34296	727	729	729	729	729	729
K11_HERING	40_50	UKBB	T2D_WIDE	1.23096629388514	-13.4842979783606	-13.5128356945667	-13.3391026880171	-13.3369097299371	NA	0.709925554471038	886.43637794272	1278.52201746714	1901.89957705404	2686.63705917868	0	0.0829292350470154	0.987863203137167	0.991567229895445	0.994404027971222	0.996039185635213	NA	288	33028	286	215	104	44	14	0	2	0	0	0	0	0	32359	32430	32541	32601	32631	32645	669	671	671	671	671	671
K11_HERING	40_50	UKBB	VWXY20_ACCIDENTS	1.17289159042542	0.0132099752148043	0.991554644913017	1.32536567087423	-11.2484739762568	NA	0.503980829451579	0.709695019040859	0.5809578321915	0.710806474144003	632.644689906513	0	0.019951730518025	0.98514935797178	0.0878669723586448	0.0622382982026596	0.985814295124905	NA	731	33171	720	569	312	147	36	0	11	7	5	2	0	0	32512	32663	32920	33085	33196	33232	659	663	665	668	670	670
K11_HERING	40_50	UKBB	VWXY20_COMPLICATIO_MEDICAL_SURGI_CARE	0.696565781120298	0.951870475604013	1.62312891749654	1.50915340854513	-10.9987843345723	NA	1.00189375129712	0.709374549553669	0.709808883739337	1.00219426934441	770.173447508805	0	0.48689917401642	0.179646357115913	0.0222126038114377	0.132105897623736	0.988605862808184	NA	431	34474	425	324	169	77	21	0	6	5	3	1	0	0	33757	33858	34013	34105	34161	34182	717	718	720	722	723	723
K11_HERING	40_50	UKBB	VWXY20_DRUGS_MEDICAM_BIOLO_SUBST_CAUSI_ADVER_EFFEC_THERAPE_USE	-11.6896928883784	-11.7376752089448	-11.8507509659528	-12.2514482116778	-12.6957154917186	NA	979.63846886761	829.181512474691	1264.9309382056	1985.59991823995	3223.26387756071	0	0.990479340660912	0.988705733401322	0.992524973005722	0.995076964266057	0.996857319297446	NA	120	33780	120	78	33	14	4	0	0	0	0	0	0	0	33097	33139	33184	33203	33213	33217	683	683	683	683	683	683
K11_HERING	40_50	UKBB	VWXY20_EXTER_CAUSES_MORBIDI_MORTA	0.862254271471961	0.128347474508495	0.725767523504533	1.39732590155187	-12.2303421957692	NA	0.504160183762528	0.580601908049661	0.58107402121761	0.581928854977162	789.715654247707	0	0.0872144044063832	0.825046229149899	0.211661252504121	0.0163415300932133	0.987643639727297	NA	1172	31829	1159	894	492	232	62	0	13	9	6	3	0	0	31203	31468	31870	32130	32300	32362	626	630	633	636	639	639
K11_HERING	40_50	UKBB	VWXY20_OTHER_EXTER_CAUSES_ACCIDENTAL_INJURY	1.66416230772163	0.29528548223814	0.856385958577619	1.59211714744112	-11.4180366233599	NA	0.451741693599698	0.709723399747371	0.710092502413795	0.711004819856013	809.888746282684	0	0.000229710180126182	0.677368197470141	0.227809670990163	0.0251396903545562	0.98875157434643	NA	590	32919	579	455	256	120	28	0	11	6	4	2	0	0	32267	32391	32590	32726	32818	32846	652	657	659	661	663	663
K11_HERING	40_50	UKBB	VWXY20_SURGI_OPERA_OTHER_SURGI_PROCED_CAUSE_ABNORMAL_REACTION_PATIENT_COMPLICATION_WO_MENTION_MISAD_TIME_PROCED	-11.8505723871755	1.29589766217353	1.91314084886035	1.78809829643346	-11.8982363726436	NA	630.035280451695	0.709409268306495	0.709852894394454	1.0021897580388	1455.16946540676	0	0.984993171769844	0.0677406998146337	0.00703626557511981	0.0743925775481492	0.993476145873161	NA	298	34774	293	233	126	61	17	0	5	5	3	1	0	0	34047	34107	34214	34279	34323	34340	727	727	729	731	732	732
K11_HERING	40_50	UKBB	VWXY20_SURGI_OTHER_MEDICAL_PROCED_CAUSE_ABNORMAL_REACTION_PATIENT_COMPLICATION_WO_MENTION_MISAD_TIME_PROCED	0.997965703022353	1.25502682433779	1.89252901831927	1.79606108332911	-9.88320440787979	NA	1.00188896837176	0.709472182493359	0.709861760702476	1.00224584372505	531.978423132231	0	0.31920926926534	0.0769008059225683	0.00767476113599888	0.0731271275209348	0.985177589415444	NA	314	34176	308	247	132	62	17	0	6	5	3	1	0	0	33466	33527	33642	33712	33757	33774	710	711	713	715	716	716
K11_HERING	40_50	UKBB	VWXY20_TRANSPO_ACCIDENTS	-12.9258278959268	-12.9728985820136	1.24406822822104	1.99002234746994	-12.9806022392523	NA	1126.76592846176	891.579842483043	1.00219537817784	1.00247831306169	2492.45445440236	0	0.990847174150655	0.988390820692706	0.214479062137402	0.0471330529598923	0.995844668182453	NA	167	31804	165	133	65	32	11	0	2	2	2	1	0	0	31178	31210	31278	31311	31332	31343	626	626	626	627	628	628
K11_HERING	40_50	UKBB	WEIGHTLOSS	-11.4295471539098	2.1486329327304	-11.4291455445923	2.62321083274681	-11.9933789821417	NA	735.546780842649	0.70953504170812	838.226490763114	1.00229990837458	2228.41041650478	0	0.987602294686101	0.0024599350144267	0.989121250254269	0.00886565792055146	0.995705779486113	NA	133	35237	130	100	50	24	5	0	3	3	1	1	0	0	34508	34538	34588	34614	34633	34638	729	729	731	731	732	732
K11_HERING	40_50	UKBB	Z21_ACQUI_ABSENCE_ORGANS_NOT_ELSEW_CLASSIFIED	-12.2055087382493	-12.2031843362886	-12.1249513190915	-12.382836017981	4.89826483787335	NA	1301.48345567998	1126.34366565181	1638.18516569787	2652.28838707538	1.00898186829579	0	0.992517427565157	0.991355620680146	0.994094548447648	0.996274900635566	1.20592913640005e-06	NA	261	25139	260	175	86	30	7	0	1	1	1	1	1	0	24727	24812	24901	24957	24980	24987	412	412	412	412	412	413
K11_HERING	40_50	UKBB	Z21_FACTO_INFLUENCI_HEALTH_STATUS_CONTACT_W_HEALTH_SERVI	0.644181804892435	-0.14629285529851	0.633629604089628	-0.484470957936457	-12.87855213005	NA	0.384247468047665	0.452243833359342	0.414543949667657	1.00307972360203	683.139241368558	0	0.0936449186708477	0.746330043761818	0.126388936068375	0.629107450311762	0.984959158155601	NA	2456	23576	2437	1898	1071	523	180	0	19	12	7	1	0	0	23120	23659	24486	25034	25377	25557	456	463	468	474	475	475
K11_HERING	40_50	UKBB	Z21_FOLLOW__EXAM_TREAT_CONDI_OTH_MALIG_NEOPLASMS	-12.3749505772172	1.09150816442684	1.90961890001966	-12.3489880011276	-12.6623166372432	NA	1044.05387033647	1.00227222888562	1.0026756565612	1718.66180031741	3880.16206240833	0	0.990543063821387	0.276139055408498	0.0568420975727165	0.994267061684395	0.997396230143383	NA	129	29656	127	99	49	22	3	0	2	2	1	0	0	0	29076	29104	29154	29181	29200	29203	580	580	581	582	582	582
K11_HERING	40_50	UKBB	Z21_MEDICAL_OBSER_EVALU_SUSPECTED_DISEA_CONDI	-13.199282310045	-13.1782571601139	1.59862170373087	-13.0943549591288	-13.4023253932503	NA	1377.46000124899	1089.03940685787	1.00227442353773	2195.97834906841	3250.36453782843	0	0.992354520354538	0.990345187460986	0.110713574875311	0.995242338456174	0.996710068029544	NA	165	29830	164	134	63	31	10	0	1	1	1	0	0	0	29243	29273	29344	29376	29397	29407	587	587	587	588	588	588
K11_HERING	40_50	UKBB	Z21_OTHER_MEDICAL_CARE	1.33242712337783	0.326261392442971	-12.1512462088732	2.59938134217277	-12.5724666224201	NA	0.710230352473644	1.00203652571272	709.891895125223	0.710858153102275	2012.50070303675	0	0.0606485168186542	0.744728296205378	0.986343246922673	0.000255502243198271	0.995015499003389	NA	523	31222	518	374	196	68	16	0	5	3	2	2	0	0	30616	30760	30938	31066	31118	31134	606	608	609	609	611	611
K11_HERING	40_50	UKBB	Z21_PERSONAL_HISTORY_ALLERGY_DRUGS_MEDICAM_BIOLO_SUBST	-13.0653077716235	0.191503719119215	1.93698946897708	2.42900945021381	-12.7631430287572	NA	918.888502713933	1.00275051679724	0.583117284452987	0.713189157685581	2828.07677461752	0	0.988655581087033	0.848542492685295	0.000894440139435544	0.000659603870105928	0.996399150018463	NA	598	25769	592	460	256	116	26	0	6	6	5	2	0	0	25339	25471	25675	25815	25905	25931	430	430	431	434	436	436
K11_HERING	40_50	UKBB	Z21_PERSONAL_HISTORY_CERTA_OTH_DISEA	-14.0236666600819	0.511109579471009	0.21091807251129	-14.09634104205	1.92652386881139	NA	1022.47829985452	0.581468291892698	1.0027324821091	1904.63727417	1.00328174868771	0	0.989057062315399	0.379402254099614	0.833399732346077	0.994094859764005	0.0548298408674522	NA	854	27122	849	638	324	130	42	0	5	5	2	1	1	0	26633	26844	27158	27352	27440	27482	489	489	492	493	493	494
K11_HERING	40_50	UKBB	Z21_PERSONAL_HISTORY_MALIG_NEOPLASM	1.52440252007355	-12.3786609891105	2.10724126545526	-12.6331068366545	-12.4920072937635	NA	1.00350854990678	976.022989851273	1.00396446316718	2084.24879579956	2746.9282872497	0	0.128744178078085	0.98988089644103	0.0358239381733975	0.995163869495136	0.996371530540338	NA	298	25052	296	198	102	42	16	0	2	1	1	0	0	0	24658	24756	24852	24912	24938	24954	394	395	395	396	396	396
K11_HERING	40_50	UKBB	Z21_PERSONAL_HISTORY_MEDICAL_TREAT	-12.9538551273231	0.567751069100885	-13.0536652414289	-12.8557926686535	-12.6409241431985	NA	1024.87637432275	1.00277289345175	1198.8891432289	1861.39821968059	2864.37825147863	0	0.989915460949267	0.571270670351072	0.991312697901505	0.994489434430228	0.99647882905685	NA	327	25712	326	217	117	46	13	0	1	1	0	0	0	0	25276	25385	25485	25556	25589	25602	436	436	437	437	437	437
K11_HERING	40_50	UKBB	Z21_PERSONAL_HISTORY_OTH_DISEA_CONDI	1.29141952260367	0.122866905674898	0.841936824965841	-11.7895045582726	2.21769609584543	NA	0.71119614539951	1.00258934938427	1.00277761624469	829.484895308095	1.00373037847213	0	0.0693946790427469	0.902463781125651	0.401130048976507	0.988660014158492	0.0271430788501965	NA	483	25799	478	376	216	90	26	0	5	3	2	1	1	0	25334	25436	25596	25722	25786	25812	465	467	468	469	469	470
K11_HERING	40_50	UKBB	Z21_PERSONAL_HISTORY_RISK__NOT_ELSEW_CLASSIFIED	-13.6590991118318	-13.6544181547723	-13.5236512194243	-13.4034133928881	-14.1171361479067	NA	2048.90928453457	1716.8666820497	2434.51167572864	3866.73062416083	7466.49503278264	0	0.994680924307711	0.993654408524373	0.995567794097119	0.99723426423216	0.998491415555144	NA	221	24728	221	162	80	31	6	0	0	0	0	0	0	0	24334	24393	24475	24524	24549	24555	394	394	394	394	394	394
K11_HERING	40_50	UKBB	Z21_PERSONS_ENCOUNTERI_HEALTH_SERVI_CIRCUMSTANC_RELATED_REPRODUCTION	-12.4918472815052	0.521660533934508	0.859004113867273	-12.4354577377987	-12.1658484704457	NA	920.495915023462	1.00194994891027	1.00197264881242	981.716247311662	1162.51051900478	0	0.989172416742451	0.602613884611044	0.391271960931517	0.989893419377143	0.991650169762093	NA	267	29432	265	241	183	123	59	0	2	2	1	0	0	0	28746	28770	28828	28888	28952	29011	686	686	687	688	688	688
K11_HERING	40_50	UKBB	Z21_PERSONS_ENCOUNTERI_HEALTH_SERVI_EXAM_INVES	0.0167507249214434	-0.443659273999083	0.878391984042537	-11.948383253189	-11.9921480653502	NA	1.00194135637155	1.00179563964324	0.710008121523243	632.818479786314	1040.9358330757	0	0.98666137279986	0.657864071988982	0.216028557971626	0.98493586326282	0.990808138373395	NA	662	33584	658	514	272	126	30	0	4	3	2	0	0	0	32912	33056	33298	33444	33540	33570	672	673	674	676	676	676
K11_HERING	40_50	UKBB	Z21_PERSONS_ENCOUNTERI_HEALTH_SERVI_OTH_CIRCUMSTANC1	0.231974692877656	-0.253474692323111	0.962867302556557	0.885138759007824	-11.2100751821704	NA	1.00188722320333	1.00170649663458	0.710016977645784	1.00226440986374	583.24135686445	0	0.816897077731231	0.800235081200958	0.175061403099664	0.377161190788953	0.984665361714946	NA	476	34260	471	379	230	120	39	0	5	4	3	1	0	0	33550	33642	33791	33901	33982	34021	710	711	712	714	715	715
K11_HERING	40_50	UKBB	Z21_PERSONS_ENCOUNTERI_HEALTH_SERVI_SPECIFIC_PROCED_HEALTH_CARE	0.426219765559226	0.436623551600787	-12.9021200262587	1.83304541734129	-13.2523764809219	NA	0.709850415743719	0.580370382446133	644.820333244094	0.581388168496501	1486.38991861236	0	0.548215681636873	0.451859362726455	0.984036304410053	0.00161669880716295	0.992886303675665	NA	1040	32967	1032	778	409	179	51	0	8	6	3	3	0	0	32298	32552	32921	33151	33279	33330	669	671	674	674	677	677
K11_HERING	40_50	UKBB	Z21_PERSONS_W_POTEN_HEALTH_HAZARDS_RELATED_FAMILY_PERSONAL_HISTORY_CERTA_CONDI_INFLUENCI_HEALTH_STATUS	0.507431147598198	0.0832454256339217	0.762796747660284	-0.0924925671460989	0.739569072156052	NA	0.451768953269393	0.451490760700525	0.452099164202879	1.00265696818966	1.00274155419117	0	0.261348559373285	0.853716124428524	0.0915585079231108	0.926501424340933	0.460789743845752	NA	2272	30414	2255	1727	941	411	118	0	17	12	7	2	1	0	29839	30367	31153	31683	31976	32094	575	580	585	590	591	592
K11_HERING	40_50	UKBB	Z21_PRESENCE_OTH_FUNCTIONAL_IMPLANTNTS	-12.8932724716567	-12.8487641735778	-13.0137363940233	-13.0231196648318	-13.1043064677623	NA	1772.30547076095	1574.81183839402	2119.61293797036	3676.9344150242	5416.36933352108	0	0.994195553490466	0.993490195736351	0.995101278197374	0.997174025093697	0.99806960844682	NA	114	24856	114	71	39	13	4	0	0	0	0	0	0	0	24450	24493	24525	24551	24560	24564	406	406	406	406	406	406
K11_HERING	40_50	UKBB	Z21_PROBL_RELATED_LIFESTYLE	0.308000518726945	-0.185367477500851	0.998481347640608	0.920194192534915	-11.2423338992473	NA	1.00190795716283	1.00172457311675	0.709989356349656	1.00225180752079	594.466881293924	0	0.758528283971711	0.85319111406376	0.159625312924058	0.358552512930631	0.984911606911218	NA	437	34071	432	350	217	112	38	0	5	4	3	1	0	0	33365	33447	33580	33685	33759	33797	706	707	708	710	711	711
K11_HERING	40_50	UKBB	Z21_TOBAC_USE	-12.1503065250478	0.508924432006653	0.92809097664847	-12.3256985689328	-12.4552509697749	NA	728.119176873407	1.00175173182739	1.00206727508	888.941203267404	1225.41326123476	0	0.986686119001656	0.611429154405668	0.354354358963599	0.98893721042383	0.991890342911669	NA	202	34714	200	175	115	70	26	0	2	2	1	0	0	0	33987	34012	34072	34117	34161	34187	727	727	728	729	729	729
K11_HERING	50_60	UKBB	AB1_BACT_INTEST_OTH	1.35328156116081	-12.1126224947052	1.98226743144437	-11.8452254855683	-11.8869999079543	-12.031857837776	1.00124036034013	669.526401654451	0.708617004991687	841.933102714834	908.799408078341	1210.96011905169	0.176501683138349	0.985565995171491	0.00515197124272536	0.988774867359531	0.989564052106181	0.992072508825775	160	44535	129	103	73	63	40	17	2	1	2	0	0	0	42978	43004	43034	43044	43067	43090	1586	1587	1586	1588	1588	1588
K11_HERING	50_60	UKBB	AB1_CANDIDIASIS	-12.8011666772734	0.0715654359258599	1.45213307063754	-12.4612204706208	-12.4210935030103	-12.3443814911329	815.680574323259	1.00090958158996	0.578990024669487	750.996549000197	748.425946456472	1178.15514290639	0.987478635245541	0.942999505840203	0.0121401185118083	0.98676137831396	0.986758684886912	0.991640140730763	434	43525	346	270	231	187	137	60	2	3	3	0	0	0	42066	42142	42181	42225	42275	42352	1545	1544	1544	1547	1547	1547
K11_HERING	50_60	UKBB	AB1_DERMATOPHYTOSIS	-0.763917060997001	0.876507044604665	0.0170444167930526	0.0938827533517453	0.113792968477131	-0.703189588572474	1.00146281616071	0.31959438104193	0.502124343648684	0.502012652872144	0.448967887412484	1.00076600110676	0.445581951616271	0.00609621494450103	0.972921317211393	0.851650657176577	0.799916953401686	0.482273048754053	1342	43536	896	858	782	705	606	300	19	18	11	9	6	1	42414	42452	42528	42605	42704	43010	1549	1550	1557	1559	1562	1567
K11_HERING	50_60	UKBB	AB1_GASTROENTERITIS_NOS	0.394926963086495	0.196334143143102	0.768851009266857	0.89220449073531	-11.9408245020302	0.939625145747999	0.579169794027177	0.501697743138253	0.449448630414011	0.501898945030189	339.242984799671	1.00082526986361	0.495311924191917	0.695546306624465	0.0871450403345214	0.0754601019405565	0.971921504619313	0.347807588443376	1242	45711	1009	829	636	447	288	80	13	11	8	4	0	1	44299	44479	44672	44861	45020	45228	1632	1634	1637	1641	1645	1644
K11_HERING	50_60	UKBB	AB1_HERPES_SIMPLEX	-12.5169692900043	-12.4929168157499	-12.6994093983641	-12.5275601431709	-12.6061639971555	-12.7374850570622	1330.05050710096	917.553021352863	1018.11468044889	1040.49180881536	942.566940417599	1364.79094766947	0.992491300837587	0.989136761313544	0.990047879537537	0.990393672255022	0.989329178284664	0.992553515136874	182	40784	124	122	101	94	80	46	0	0	0	0	0	0	39379	39381	39402	39409	39423	39457	1463	1463	1463	1463	1463	1463
K11_HERING	50_60	UKBB	AB1_INFECT_PARASIT	0.131859060673685	0.0770670315639908	0.34990231840829	-0.436327866832178	-0.22633818496177	-0.301584073871297	0.337524847901443	0.262672123790091	0.254772206573868	0.411054334716806	0.356314996851863	0.578971164840686	0.696045056955408	0.769219246471557	0.169630261689824	0.288469704948889	0.525285357060873	0.602438849052272	5175	35810	3876	3393	2809	2296	1772	799	44	37	26	13	10	3	35844	36327	36911	37424	37948	38921	1221	1228	1239	1252	1255	1262
K11_HERING	50_60	UKBB	AB1_INTESTINAL_INFECTIONS	0.0922494309333878	0.288978768295735	0.897705582897028	0.475745816485003	-12.9591272795977	0.276596414352015	0.579129324767368	0.410247658422675	0.356273141401018	0.501778957709239	435.669035003248	1.00078886799368	0.873440506765338	0.481183223865037	0.0117451007655243	0.343069228821454	0.976270145028957	0.782257454161698	1658	45919	1313	1104	855	650	445	153	17	15	11	4	0	1	44601	44810	45059	45264	45469	45761	1646	1648	1652	1659	1663	1662
K11_HERING	50_60	UKBB	AB1_MYCOSES	-1.12426717479771	0.542387729268659	0.300595778540675	-0.138185785003826	-0.0741951512001313	-0.866672800284817	1.00125246571244	0.319292456704419	0.380595576983568	0.501960085084082	0.448952746274955	1.00075822295501	0.261496605491764	0.0893723976712257	0.429642443014553	0.783091620539769	0.868737201834275	0.386481296065008	1917	44005	1343	1217	1082	955	792	388	20	19	13	9	6	1	42989	43115	43250	43377	43540	43944	1570	1571	1577	1581	1584	1589
K11_HERING	50_60	UKBB	AB1_OTHER_BACTERIAL	-13.0017270845706	-0.489228455417627	-13.0865413403705	1.02784743395703	-13.0048373680155	1.81029926747496	660.640942157457	1.00079309188305	680.822986869807	0.708200662412301	872.747450309404	1.00094055431259	0.984298267014192	0.624954438734841	0.984664286385182	0.146682266822679	0.988111136887242	0.0705134510420269	653	46313	565	377	246	173	108	41	2	2	2	2	1	1	44700	44888	45019	45092	45157	45224	1699	1699	1699	1699	1700	1700
K11_HERING	50_60	UKBB	AB1_OTHER_BACT_INOTHER	-12.9506859768641	0.135764142695074	-12.9898739755589	0.0517308813745238	0.138562433901046	-12.9329039768058	639.193369278022	0.708263995214788	586.766526670399	1.00075935989013	1.0007071858489	1108.65441876476	0.983835180462986	0.847988338352503	0.982337824512165	0.958774407553645	0.889873313346783	0.990692563703774	639	45900	523	415	297	216	146	64	2	3	2	2	1	0	44356	44464	44582	44663	44733	44815	1658	1657	1658	1658	1659	1660
K11_HERING	50_60	UKBB	AB1_OTHER_SEPSIS	-12.8875473924517	-0.119765363145057	-13.0111166539774	0.845795593186602	-12.8119817923232	-12.9479285739797	727.165881389471	1.00082632670212	806.829578800897	1.00079910386332	1144.72456807568	2392.64639282758	0.985859847017965	0.904747354951722	0.987133690394468	0.398043700773255	0.991070106002644	0.995682227883198	509	46187	454	278	173	114	68	19	1	1	1	1	0	0	44548	44724	44829	44888	44934	44983	1693	1693	1693	1693	1694	1694
K11_HERING	50_60	UKBB	AB1_OTHER_SUPERF_MYCOSIS	-13.2732006881005	0.88083307159228	0.580461531988599	-13.3433927020924	-0.110576929270784	-13.3209232136092	953.928808257805	0.579071844175052	0.708558474941776	775.110829238802	1.0008098445709	1149.13923957085	0.988898395677826	0.128231759359315	0.41266391852758	0.986265240014997	0.912022801106234	0.990751059081016	344	43208	234	219	201	183	146	72	4	5	2	1	1	0	41781	41796	41814	41832	41869	41943	1533	1532	1535	1536	1536	1537
K11_HERING	50_60	UKBB	AB1_OTHER_VIRAL	0.695308249770044	0.427486539424295	-0.488023129079851	-12.7814348901207	-12.7161512577037	0.657196832528626	0.709215001528707	0.579137353919229	1.00099616633006	528.495559649722	505.778267425796	1.00065212002266	0.326892980011771	0.46042718296697	0.625877502566962	0.980705390365763	0.979941898219315	0.511329755375371	746	44607	512	503	439	363	294	140	6	4	1	0	1	1	43214	43223	43287	43363	43432	43586	1621	1623	1626	1627	1626	1626
K11_HERING	50_60	UKBB	AB1_SEPSIS	-12.9042868369703	-0.190142894997558	-13.0348173630913	0.769755410480094	-12.8687303511474	-12.9541592259341	715.323355743415	1.00081703022921	784.110199351141	1.00077136424165	1087.61331236724	2285.92513334804	0.985607106593456	0.849318793003141	0.986736812580708	0.441797082730377	0.990559584390313	0.995478474700365	528	46210	469	293	183	120	73	23	1	1	1	1	0	0	44574	44750	44860	44923	44970	45020	1694	1694	1694	1694	1695	1695
K11_HERING	50_60	UKBB	AB1_SEPSIS_BACT	-12.2389376753762	0.0514473261479014	-12.2283891008815	-12.13893799169	-12.2905177891088	-12.1203995922823	552.686600340593	1.00078671387224	614.638445428034	833.430023840757	899.281929722043	1990.81100341226	0.982332733676414	0.959001299676657	0.984126929714554	0.988379193818846	0.989095623089774	0.995142371652946	335	45766	305	186	110	64	37	12	1	1	0	0	0	0	44134	44253	44329	44375	44402	44427	1661	1661	1662	1662	1662	1662
K11_HERING	50_60	UKBB	AB1_SEPSIS_BACT_IMPL	-12.2362141491814	0.148827701867934	-12.1928932380465	-12.1056807231375	-12.3033578413377	-12.2374217595757	569.575859708012	1.00079548617084	642.046622566387	876.294263354469	977.627451171533	2132.78617645976	0.982860342023807	0.881782939178727	0.984848551182866	0.988977870865154	0.98995895610866	0.995421952552576	312	45740	285	170	99	58	33	9	1	1	0	0	0	0	44107	44222	44293	44334	44359	44383	1659	1659	1660	1660	1660	1660
K11_HERING	50_60	UKBB	AB1_SEPSIS_CONDITION	-0.194841670866486	0.0489552245555122	0.53245684568702	-0.0636456654507534	0.50417407125476	-12.0473403226987	0.578950848384927	0.410142212089144	0.410212675756012	0.708283674940937	0.57870872711249	494.970400891625	0.736461671526115	0.904988894306422	0.194286671060264	0.928399259518672	0.383642103326229	0.980581792715478	1892	45467	1628	1187	786	512	316	129	17	14	8	2	3	0	44084	44525	44926	45200	45396	45583	1630	1633	1639	1645	1644	1647
K11_HERING	50_60	UKBB	AB1_SEPSIS_EXPLICIT	-12.9123278207212	-0.195274449230655	-13.0462442621955	0.772682183726412	-12.8596707862624	-12.9642460937532	716.846302216442	1.00082045029103	783.544142328403	1.00077337324358	1086.48686177838	2294.43292179904	0.985628732567365	0.845303415027329	0.98671559729629	0.440064042030999	0.990556449806234	0.995491732766533	533	46231	473	297	185	121	74	23	1	1	1	1	0	0	44610	44786	44898	44962	45009	45060	1680	1680	1680	1680	1681	1681
K11_HERING	50_60	UKBB	AB1_SEPSIS_IMPLICIT	-12.2737669420077	0.417391264356603	0.260094820136391	-11.9884141360117	-12.2387595652891	-12.2724541803	484.11985257806	0.708228658735562	1.0008902441142	639.739037848094	723.187074675983	1110.88050066155	0.979773603384568	0.55562963116707	0.794969083837342	0.985048886865439	0.986497752047344	0.991185548283348	418	45992	363	256	163	96	60	26	3	3	1	0	0	0	44383	44490	44583	44650	44686	44720	1661	1661	1663	1664	1664	1664
K11_HERING	50_60	UKBB	AB1_SEPSIS_VIRAL	-12.172972840674	0.836247200461711	-11.8732869955235	-11.6977354489272	-12.1721020156634	-12.4657348531362	755.137783915141	1.00083811747435	836.28331217152	966.975139934445	998.219382762032	1800.99958542094	0.987138497560822	0.403409844013576	0.988672266943408	0.99034803017912	0.990270984747983	0.994477434619007	165	45460	142	111	61	39	30	12	1	1	0	0	0	0	43839	43870	43920	43942	43951	43969	1643	1643	1644	1644	1644	1644
K11_HERING	50_60	UKBB	AB1_SEPSIS_VIRAL_IMPL	-12.172972840674	0.836247200461711	-11.8732869955235	-11.6977354489272	-12.1721020156634	-12.4657348531362	755.137783915141	1.00083811747435	836.28331217152	966.975139934445	998.219382762032	1800.99958542094	0.987138497560822	0.403409844013576	0.988672266943408	0.99034803017912	0.990270984747983	0.994477434619007	165	45460	142	111	61	39	30	12	1	1	0	0	0	0	43839	43870	43920	43942	43951	43969	1643	1643	1644	1644	1644	1644
K11_HERING	50_60	UKBB	AB1_STREPTSTAPHYCOCC_INOTHER	0.215693442681151	-13.3013464411737	-13.2652794149001	0.474341401752467	0.71912903841883	-13.1199340786404	1.00100754602703	693.102997664431	798.390135399062	1.0007849226765	1.00064066056087	2280.91626571889	0.829395956486794	0.984688729400139	0.986743730646662	0.635521747986936	0.47234512496048	0.995410557032468	349	45548	299	239	171	116	68	21	1	0	1	1	1	0	43944	44004	44072	44127	44175	44222	1653	1654	1653	1653	1653	1654
K11_HERING	50_60	UKBB	AB1_VIRAL_INOTHER	-12.137261457545	-12.0790266887888	-11.5067562883878	-11.3524168054893	-11.3377850065512	-10.5570206437041	709.018056295852	667.817379723067	971.549189494799	1080.52760504638	1076.26864320294	1840.71389670726	0.986342152376499	0.985569193424475	0.990550299822592	0.991617288243003	0.991594964364689	0.995423928935165	180	45419	161	127	43	34	23	14	0	0	0	0	0	0	43800	43834	43918	43927	43938	43947	1638	1638	1638	1638	1638	1638
K11_HERING	50_60	UKBB	AB1_VIRAL_NOS	0.728439218017924	0.456938144886513	-0.462431848402157	-12.76863900588	-12.6769015065562	0.676515575424048	0.709132162418604	0.579125526934428	1.00099956722742	532.605479290138	512.253315956745	1.00062831310189	0.304313909691256	0.430103827669973	0.644102778053801	0.980873414765939	0.980256503285621	0.498983010924777	720	44581	492	490	429	356	288	135	6	4	1	0	1	1	43182	43184	43245	43318	43386	43539	1621	1623	1626	1627	1626	1626
K11_HERING	50_60	UKBB	AB1_VIRAL_OTHER_INTEST_INFECTIONS	-12.9736055485541	0.88664517946087	0.437176280442123	-12.9367391858047	-13.0359782635614	-12.8656040400686	947.74679788308	0.708272184930634	1.00099720445779	825.514138229096	818.667073749347	1275.28751796636	0.989078183844204	0.210627282543493	0.662299365099017	0.987496759276202	0.987295487268326	0.991950762035061	317	44532	227	208	171	152	123	55	3	3	1	0	0	0	43041	43060	43097	43116	43145	43213	1578	1578	1580	1581	1581	1581
K11_HERING	50_60	UKBB	AB1_VIRAL_SKIN_MUCOUS_MEMBRANE	0.056758397107732	0.80149225283154	-0.0892979768688014	-0.265144198896928	-0.0602051496870613	-12.9339827730672	0.709047334241374	0.35648919005366	0.579101429320365	0.708515688511261	0.578804473799717	537.931376560485	0.936198433743232	0.0245574945066362	0.877451311782265	0.708237014621182	0.917156344793069	0.980817570108239	1419	41380	1018	965	872	727	582	279	17	15	8	5	3	0	40282	40335	40428	40573	40718	41021	1482	1484	1491	1494	1496	1499
K11_HERING	50_60	UKBB	AB1_VIRAL_WARTS	-13.0386138586112	0.382939124579313	-0.597178144406754	-0.418580458356668	-0.546677336270385	-13.0602330287379	662.248479293627	0.57906641330797	1.00101167399064	1.00098100847501	1.00087146277009	721.218862963905	0.984291943363896	0.508417167288189	0.550791430051156	0.675822660203072	0.584927543677533	0.985552251418753	697	40954	482	464	438	390	294	156	6	6	3	2	1	0	39695	39713	39739	39787	39883	40021	1468	1468	1471	1472	1473	1474
K11_HERING	50_60	UKBB	AB1_ZOSTER	0.615085263801608	1.11575345312118	0.871176538847768	-0.184792512807407	0.380288586755036	0.718106238894921	0.709190697593573	0.410689665604319	0.501899145956091	1.00097581939163	0.708220190776132	1.0008216479948	0.385774434460534	0.00659204175788314	0.0826062522797617	0.853533087193303	0.591292637157518	0.473055340230735	803	41226	628	581	492	370	285	113	14	12	7	3	3	1	39909	39956	40045	40167	40252	40424	1478	1480	1485	1489	1489	1491
K11_HERING	50_60	UKBB	ACUTE_RESPIRATORY_INFECTIONS	0.194277651073893	0.0155229813285777	0.30468782959808	-0.757478036385851	-0.429739275909483	-1.39508762362412	0.381917452557721	0.305570164807281	0.281724100581645	0.5023236274949	0.410798558213708	1.00098200639123	0.610969418851255	0.959484846660486	0.279469687448401	0.131567771582338	0.295511601610542	0.163402481617824	4159	33499	2924	2696	2382	2109	1683	834	33	28	22	10	6	1	33527	33755	34069	34342	34768	35617	1174	1179	1185	1197	1201	1206
K11_HERING	50_60	UKBB	ALCOHOLACUTE10	-12.7097055858124	0.332778393973211	-12.8249034812945	-12.8767155216584	-12.9626563476008	1.65788167988469	926.349465447241	1.00093492238069	805.464078208425	956.169846153411	901.429630098085	1.00109238958082	0.989053202828415	0.739536229282752	0.987296317239241	0.989255233255287	0.988526728459489	0.0977071166870075	187	47095	140	127	96	73	58	24	0	1	0	0	0	1	45412	45425	45456	45479	45494	45528	1730	1729	1730	1730	1730	1729
K11_HERING	50_60	UKBB	ALCOHOLMENTAL	-0.421439857331315	-0.344593637314787	-12.4744909670743	0.780429870044689	-0.65647592613198	0.254679791567389	1.00113109631539	0.708412040589318	337.437061952326	0.50181915225695	1.00076668883883	1.00081541568934	0.673781583995789	0.626661555738889	0.970510242567847	0.119898100601661	0.511841497355023	0.799130708331855	714	46613	523	472	374	301	238	103	4	5	4	5	1	1	45098	45149	45247	45320	45383	45518	1702	1701	1702	1701	1705	1705
K11_HERING	50_60	UKBB	ALCOHOL_RELATED	-0.475735570800217	-0.388927070543397	-12.4121308202961	0.76478488043363	-0.661258479970873	0.223334009894591	1.00109481194457	0.708383425867939	321.287038002245	0.501849349119005	1.00078404186373	1.00088660885929	0.634633523296515	0.582981647481723	0.969183367233602	0.127525400971623	0.508778789933054	0.82342952414928	770	46519	558	503	403	322	253	119	4	5	4	5	1	1	45027	45082	45182	45263	45332	45466	1700	1699	1700	1699	1703	1703
K11_HERING	50_60	UKBB	ALLERG_ASTHMA	1.26912420219165	0.825126469371143	-11.9371396587964	1.87039230233733	-11.9707817102357	-12.5977027860003	1.00247576640444	1.00181183430167	773.560095329764	1.00247534408739	1234.34316534256	2235.29859962213	0.205516695794241	0.410147448318695	0.987687987660631	0.062073009591924	0.992262158161518	0.995503303519867	162	24004	138	122	79	48	27	12	2	1	0	1	0	0	23264	23280	23323	23354	23375	23390	762	763	764	763	764	764
K11_HERING	50_60	UKBB	ALLERG_ASTHMA_EXMORE	1.27333160707873	0.82873082392785	-11.9468484203088	1.87147908102791	-11.9803562705736	-12.6052585909207	1.00251869160382	1.00184106774461	778.364203000404	1.00251350186679	1242.27429388902	2241.37083589278	0.204037424164012	0.408119247088237	0.987754021044522	0.0619313513876593	0.992305408572515	0.995512795992242	162	23785	138	122	79	48	27	12	2	1	0	1	0	0	23054	23070	23113	23144	23165	23180	753	754	755	754	755	755
K11_HERING	50_60	UKBB	ALLERG_RHINITIS	-13.111431310394	0.629229655565555	-13.2268344809522	-13.3583993480131	-13.4946909812487	-13.641817229266	860.454365003757	0.708353034049918	891.903551732517	1230.79690770461	1431.67603189576	2542.24523319736	0.987842465315841	0.374379661298259	0.988167890819199	0.991340365516733	0.992479411604055	0.995718531410529	321	46828	277	232	153	84	51	17	2	2	0	0	0	0	45164	45209	45288	45357	45390	45424	1706	1706	1708	1708	1708	1708
K11_HERING	50_60	UKBB	APPENDACUT_NOCOMPLIC	-11.8538719695044	1.19257582038493	1.25028600207583	-12.1196519106577	-12.126982198178	-12.09573662054	642.6278532561	0.708783102133399	0.708658415679833	614.536752599474	616.566112878771	1063.39423032263	0.985283107389415	0.0924587360751905	0.0776814936478244	0.984265454771202	0.984307752504853	0.990924538503325	246	46149	179	161	131	109	83	36	3	3	2	0	0	0	44534	44552	44582	44604	44630	44677	1679	1679	1680	1682	1682	1682
K11_HERING	50_60	UKBB	APPENDICITIS_BROAD	-11.8820949963965	0.879871972498216	0.208219887640495	1.14365368552069	-12.135853266767	-12.3051464917808	569.180267721483	0.708614294924779	1.00124909723518	0.708679929223986	513.651794884999	830.656217963291	0.983344729028109	0.214354769281937	0.835260102109806	0.106575096196401	0.981150442273287	0.988180757440863	322	46188	225	206	178	145	116	57	4	4	3	2	0	0	44599	44618	44646	44679	44708	44767	1682	1682	1683	1684	1686	1686
K11_HERING	50_60	UKBB	ARTHROSIS_COMORB	-0.121560138480279	-0.102328701926145	0.486942756367869	-1.29782016993568	-0.561806410092048	-12.9360374872824	0.503744980321245	0.38227392138161	0.338248136070163	1.00174509946163	0.709214766078158	638.021865963131	0.809312649803861	0.788942386316358	0.1499799805915	0.195127362198238	0.428271629617419	0.983823818560019	2756	23596	2220	1961	1503	1064	705	255	22	18	12	3	2	0	23374	23633	24091	24530	24889	25339	736	740	746	755	756	758
K11_HERING	50_60	UKBB	ASTHMA_ACUTE_RESPIRATORY_INFECTIONS	0.811480247656898	0.556997505581031	0.316685311424385	0.791029611407786	-12.94708388267	-13.0480401693041	0.709250787913122	0.579410696568515	0.708900171988365	0.579405588808417	509.243735863111	746.714036524474	0.252566720640907	0.336392670048947	0.65507171173134	0.172176586045584	0.979716656631896	0.986058518375304	668	41136	436	412	375	342	285	150	8	7	4	3	0	0	39869	39893	39930	39963	40020	40155	1491	1492	1495	1496	1499	1499
K11_HERING	50_60	UKBB	ASTHMA_COMORB	0.246895306422792	0.037804267510451	-0.0100190365302708	-0.21894262226602	-0.529032537827519	-0.50220552469112	0.214899027613529	0.180529978086703	0.20967264593888	0.271480477427531	0.319468296575268	0.502069571376246	0.250601413410379	0.834130414591293	0.961888240595833	0.419968159093098	0.0977262316781836	0.317179481128798	9964	31571	7903	6883	5373	3921	2763	1232	85	67	47	26	12	4	32548	33568	35078	36530	37688	39219	999	1017	1037	1058	1072	1080
K11_HERING	50_60	UKBB	ASTHMA_CVDMETABOCOMORB	-0.112549608635027	0.329333890557269	0.380773726174169	-0.35638810000099	-15.390620168735	-15.3292761074566	0.358057162003949	0.22444478931733	0.255366462658711	0.450238824661186	883.024616287535	1448.05347045396	0.75326723199605	0.142287132924418	0.135938538310978	0.428621092108401	0.986094026970793	0.991553651476761	4059	27596	3435	2832	2081	1389	879	347	46	38	20	5	0	0	27337	27940	28691	29383	29893	30425	837	845	863	878	883	883
K11_HERING	50_60	UKBB	ASTHMA_EOSINOPHIL_SUGG	-12.8431779368228	-12.8659388523279	0.724073984793796	-13.0684197153274	-13.0912106485399	-12.9752664532399	1027.32867424388	782.222076607153	1.0011228133268	1096.47402658286	1131.44661187183	1519.9547379683	0.990025483833285	0.986877037311305	0.469518997629176	0.99049056957904	0.990768418325826	0.993188850445825	244	41032	190	166	121	90	61	37	0	0	1	0	0	0	39596	39620	39665	39696	39725	39749	1490	1490	1489	1490	1490	1490
K11_HERING	50_60	UKBB	ASTHMA_EXCL	-0.0457048072142736	0.251301497201074	-0.0852993985730957	-0.745278540990033	-0.256731931303827	-0.0340676713925985	0.321610021826124	0.210972351466344	0.272612436831193	0.411591316233006	0.320155583425013	0.449865460397024	0.886991137479939	0.233591391155457	0.754359516286549	0.0701834855666794	0.422612307783165	0.939635039693905	6257	27755	4666	4144	3445	2804	2129	1038	53	46	27	16	13	5	28382	28904	29603	30244	30919	32010	911	918	937	948	951	959
K11_HERING	50_60	UKBB	ASTHMA_HOSPITAL_INFECTIONS	0.648631462115741	0.436910482375568	0.199949415945395	0.691810032286517	-0.553680291584129	-12.0457849517253	0.709156128139926	0.579343860428608	0.708817853039666	0.579337195477978	1.00085585093313	443.484067456914	0.360374060965254	0.450760908330981	0.777875595804427	0.232422996867102	0.580121791312444	0.978330756643257	764	41278	522	477	417	369	297	158	8	7	5	4	1	0	40013	40058	40118	40166	40238	40377	1499	1500	1502	1503	1506	1507
K11_HERING	50_60	UKBB	ASTHMA_HOSPITAL_MAIN	-0.508393798117934	0.506993286698743	0.496918418112117	-0.680288454022717	-0.675207253357315	0.120636908882231	1.00124494099485	0.449452412927312	0.50196487950131	1.00099900046559	1.00082392346873	1.00073241411915	0.611620497161924	0.259309616203976	0.322200228069626	0.496751737724493	0.499897273489743	0.904048569315391	1024	41670	777	697	580	437	305	147	11	10	5	2	1	1	40394	40474	40591	40734	40866	41024	1512	1513	1518	1521	1522	1522
K11_HERING	50_60	UKBB	ASTHMA_HOSPITAL_PNEUMONIA	-12.9763871759447	-12.8734782968734	-12.9622982029087	-13.0284566760929	1.36919757794359	-13.0205898259638	1096.61076507417	857.485809999972	1026.10537850613	1224.19992990817	1.00123126117922	2288.69724599146	0.990558712634729	0.988021768271274	0.989920974242041	0.99150873321147	0.171464311209559	0.99546079256556	231	41165	196	152	98	72	45	21	0	0	1	1	1	0	39709	39753	39807	39833	39860	39884	1491	1491	1490	1490	1490	1491
K11_HERING	50_60	UKBB	ASTHMA_IMMUNECOMORB	-0.0382727504881304	0.0740630199253049	0.90149354318643	0.636007283790451	-0.790296710800897	-12.8964887219353	0.710155390457086	0.503712598869838	0.382946446059694	0.503719721170267	1.00167232857514	620.607668815644	0.957020025540326	0.883104961857151	0.018567704673808	0.206725284644426	0.430125284878512	0.983420816032595	1765	24128	1386	1189	915	674	493	257	14	12	10	5	1	0	23827	24024	24298	24539	24720	24956	666	668	670	675	679	680
K11_HERING	50_60	UKBB	ASTHMA_INFECTIONS	0.648631462115741	0.436910482375568	0.199949415945395	0.691810032286517	-0.553680291584129	-12.0457849517253	0.709156128139926	0.579343860428608	0.708817853039666	0.579337195477978	1.00085585093313	443.484067456914	0.360374060965254	0.450760908330981	0.777875595804427	0.232422996867102	0.580121791312444	0.978330756643257	764	41278	522	477	417	369	297	158	8	7	5	4	1	0	40013	40058	40118	40166	40238	40377	1499	1500	1502	1503	1506	1507
K11_HERING	50_60	UKBB	ASTHMA_MEDICATIO_COMORB	0.391939635261545	-0.0345262586924887	0.269552907665276	-0.553778583299438	-0.266499700083912	-11.8757902946703	0.45098269068811	0.450394815294671	0.502841354795161	1.0014397700336	1.00132619583805	641.047304771283	0.384803862142778	0.938895806421262	0.591917398529678	0.580275451083355	0.790126201358118	0.985219549813777	1922	27588	1753	1348	823	486	263	92	12	8	6	2	1	0	26960	27365	27890	28227	28450	28621	785	789	791	795	796	797
K11_HERING	50_60	UKBB	ASTHMA_MODE	-0.471720860985596	0.553551348628299	0.550974021792222	-0.638525122222722	-0.617188224721008	0.183451296250742	1.00213120282118	0.450974604894278	0.503300133613608	1.00169827660327	1.00139107849296	1.00125293937557	0.637842367013128	0.219651362948679	0.273638192280495	0.523836607986711	0.537676175225996	0.854624044477443	1024	25771	777	697	580	437	305	147	11	10	5	2	1	1	25159	25239	25356	25499	25631	25789	848	849	854	857	858	858
K11_HERING	50_60	UKBB	ASTHMA_NAS	0.405311377287821	0.669593310549952	0.465124792310242	0.149099898335025	-0.326704388903122	-0.539167766262696	0.41305590614671	0.273351701717786	0.338178464322803	0.450701236473952	0.579814358224629	1.00129098592428	0.326469151334805	0.0143028093525128	0.169012845134477	0.740782270937006	0.57311911844188	0.590250812631505	2681	25656	2052	1856	1514	1115	790	372	32	27	16	8	3	1	25424	25620	25962	26361	26686	27104	829	834	845	853	858	860
K11_HERING	50_60	UKBB	ASTHMA_NAS_EXMORE	0.407491492332076	0.6707728338612	0.466534739808732	0.150814696029405	-0.325517406524826	-0.537970595773661	0.413122975744625	0.273429643254966	0.338241979589248	0.450745927678549	0.579845244619043	1.00130677829968	0.323952313908139	0.0141598452976531	0.16780448398044	0.737935031981152	0.574533950958396	0.591082157360814	2681	25437	2052	1856	1514	1115	790	372	32	27	16	8	3	1	25214	25410	25752	26151	26476	26894	820	825	836	844	849	851
K11_HERING	50_60	UKBB	ASTHMA_NOS	-12.9143298035562	-12.9287869091188	1.70286025932384	-13.2159557370852	-13.2580683545579	-12.7906844820457	1285.22029821788	986.323846469887	0.710750720639254	1286.45146802121	1275.45821602021	1910.14940734858	0.991982720020674	0.989541585047682	0.0165813562356662	0.99180332735151	0.991706339403783	0.994657269549292	213	24010	158	137	107	85	63	32	2	2	2	0	0	0	23307	23328	23358	23380	23402	23433	756	756	756	758	758	758
K11_HERING	50_60	UKBB	ASTHMA_NOS_EXMORE	-12.9255184231121	-12.9379068293747	1.70415682257467	-13.2243964412733	-13.2654515243495	-12.795873085481	1293.98154799258	991.362152876825	0.710801835221652	1291.88630429095	1282.10686157297	1919.97262293315	0.99203010266736	0.989587394421888	0.0165067836735046	0.99183259591909	0.991744751987383	0.994682448137452	213	23791	158	137	107	85	63	32	2	2	2	0	0	0	23097	23118	23148	23170	23192	23223	747	747	747	749	749	749
K11_HERING	50_60	UKBB	ASTHMA_OBESITY	-12.889682589898	0.194237978353986	1.13635526700876	0.0817230331885054	-12.9268509605791	-12.6935091398488	634.412209241532	0.708562425969758	0.50189153959904	1.00098909471695	656.019023342653	1238.07349283828	0.983790079933454	0.783984979620965	0.0235651922713383	0.934931177934328	0.984278706867597	0.991819728319235	639	41319	515	461	361	264	185	64	7	7	5	1	0	0	39946	40000	40100	40197	40276	40397	1490	1490	1492	1496	1497	1497
K11_HERING	50_60	UKBB	ASTHMA_PNEUMONIA	-12.9654992076961	-12.8586945961032	-12.9623177023569	-13.0284709175521	1.36914702507327	-13.0206370416908	1100.07410526284	861.139960371047	1026.08474041453	1224.17605059675	1.00123126601334	2288.64121338799	0.990596331563041	0.988086288982312	0.989920756367386	0.991508558301705	0.171480128697191	0.995460664973278	230	41165	195	151	98	72	45	21	0	0	1	1	1	0	39709	39753	39806	39832	39859	39883	1491	1491	1490	1490	1490	1491
K11_HERING	50_60	UKBB	ASTHMA_PNEUMONIA_AND_SEPSIS	-12.9763871759447	-12.8734782968734	-12.9622982029087	-13.0284566760929	1.36919757794359	-13.0205898259638	1096.61076507417	857.485809999972	1026.10537850613	1224.19992990817	1.00123126117922	2288.69724599146	0.990558712634729	0.988021768271274	0.989920974242041	0.99150873321147	0.171464311209559	0.99546079256556	231	41165	196	152	98	72	45	21	0	0	1	1	1	0	39709	39753	39807	39833	39860	39884	1491	1491	1490	1490	1490	1491
K11_HERING	50_60	UKBB	ASTHMA_PSYCH_COMORB	-0.26745682085952	0.50634596027487	-0.665608698423884	-0.360904763168454	-0.082354905227718	-0.568805842946836	0.581173917085897	0.294785229005505	0.580336308780716	0.580323654890471	0.503095984200069	1.00169976139564	0.645371949516732	0.0858554524198556	0.251408005925963	0.534005945590107	0.869970302303942	0.570143175270021	3154	24934	2428	2139	1720	1289	913	432	18	19	10	7	4	1	24908	25197	25616	26047	26423	26904	734	733	742	745	748	751
K11_HERING	50_60	UKBB	AUD	-0.115757520216591	0.0223873558703797	-13.5275728065297	-0.128749157722811	-13.5680817973601	-13.7114801199523	1.00107116669427	0.708451185919105	725.440429432413	1.00090719609734	833.912728465649	1288.1718289254	0.907942887159632	0.974790707494674	0.985122395228028	0.897648478048641	0.987018683139415	0.991507366122679	475	46892	359	319	236	182	133	63	3	3	1	1	0	0	45293	45333	45416	45470	45519	45589	1712	1712	1714	1714	1715	1715
K11_HERING	50_60	UKBB	AUD_SWEDISH	-0.475490614852212	-0.388926819129607	-12.4121267226183	0.764785142251896	-0.661258250618682	0.223334254939438	1.0010951503305	0.708383425721787	321.28641628766	0.501849349214286	1.00078404190152	1.00088660891587	0.634808035054266	0.582981890962966	0.969183317799251	0.127525270706311	0.508778936943503	0.823429333617839	769	46519	557	503	403	322	253	119	4	5	4	5	1	1	45027	45081	45181	45262	45331	45465	1700	1699	1700	1699	1703	1703
K11_HERING	50_60	UKBB	AUTOIMMUNE	0.0190830094880591	0.294884517145427	0.581823916439434	0.11494814182665	-0.0669738860832008	-12.6176089425634	0.502104448969585	0.336030055416638	0.335954084959104	0.50169609622045	0.578651619064977	511.458547810849	0.96968285403251	0.380185805295348	0.0832993006377832	0.818776373753554	0.907857579760646	0.980318298846887	3044	42907	2473	2112	1629	1178	801	327	23	23	15	7	3	0	41879	42240	42723	43174	43551	44025	1576	1576	1584	1592	1596	1599
K11_HERING	50_60	UKBB	BLEEDING	0.377187425476639	-1.04366737983148	-0.754557863762705	0.24764909851971	0.0715035105805211	0.14100364408838	0.449551290110232	0.708319729956196	0.708354800583159	0.501683314055322	0.578620566632474	1.00073475266242	0.401451967609745	0.140632143275703	0.286773726144303	0.621563054615731	0.901651139118657	0.887948849439138	1824	46042	1493	1223	943	680	440	165	12	9	9	8	4	1	44694	44964	45244	45507	45747	46022	1667	1670	1670	1671	1675	1678
K11_HERING	50_60	UKBB	BRADY_UNSPE	-12.3280495847202	-0.137958307810629	0.220263205217352	0.653871585271033	1.1799731666159	-12.3140069858885	589.779511224488	1.00087168769896	1.0007754520466	1.00073059333534	1.00075566614999	1099.85206254655	0.983323184355936	0.890368328048339	0.825799089253485	0.51350216424511	0.238365456039389	0.991067025168736	272	47089	232	195	141	86	48	22	3	3	2	1	1	0	45403	45440	45494	45549	45587	45613	1723	1723	1724	1725	1725	1726
K11_HERING	50_60	UKBB	BRONCHITIS	0.448550806622558	0.324261010583817	0.11350149378308	-0.217182060354157	-0.572713213402816	-0.619067176040262	0.337023197228469	0.262135479905054	0.304825670961546	0.380422395221976	0.449104117823057	0.708209094144053	0.183215440149866	0.216087901308786	0.709633117996641	0.568069364534052	0.202226136661135	0.382047184328958	4019	40685	2838	2618	2313	2039	1588	761	36	32	22	13	6	2	40368	40588	40893	41167	41618	42445	1462	1466	1476	1485	1492	1496
K11_HERING	50_60	UKBB	C3_BREAST	-14.0909008373078	0.960475210052637	1.24279728820832	-14.0787711811389	-14.0698979136504	-14.0616978648057	2378.154030197	1.01278570011548	1.01203620618537	2409.36293676245	2579.84876241812	4089.79631721033	0.995272448168308	0.342951359154366	0.219440726433974	0.995337701073061	0.995648543887481	0.997256687460837	1006	25690	823	730	564	412	270	112	2	2	1	0	0	0	25736	25829	25995	26147	26289	26447	135	135	136	137	137	137
K11_HERING	50_60	UKBB	C3_BREAST_EXALLC	-14.0834573927173	0.908799512569222	1.19378905997269	-14.0726668398992	-14.064713597033	-14.0572930854445	2304.386189123	1.01389374492004	1.01311730569763	2338.74055941046	2525.83286442761	4018.6095767728	0.995123689198955	0.370068045749843	0.238664071154508	0.995198998965874	0.995557124940078	0.997208966426991	1006	22372	823	730	564	412	270	112	2	2	1	0	0	0	22432	22525	22691	22843	22985	23143	121	121	122	123	123	123
K11_HERING	50_60	UKBB	C3_BRONCHUS_LUNG	-12.0997694200874	-11.9799280812918	-11.6755430185609	-11.6762255862469	-12.0466340096305	-11.7649367022354	827.656537871699	759.109359003188	1061.27719823272	1286.75822754031	1765.58914927327	3168.53950409333	0.988335891896394	0.987408661501184	0.99122232380286	0.992759982352992	0.994556067184088	0.997037423780896	159	47116	152	78	35	21	8	4	0	0	0	0	0	0	45391	45465	45508	45522	45535	45539	1732	1732	1732	1732	1732	1732
K11_HERING	50_60	UKBB	C3_BRONCHUS_LUNG_EXALLC	-12.0880628407928	-11.9756869401044	-11.6852775733715	-11.6640604865279	-12.0356600815789	-11.8175996723067	847.545747527544	780.933637573079	1103.1961302308	1326.19795828851	1810.53050021225	3330.7833839843	0.988620612208634	0.987764848689614	0.991548802637565	0.992982605848367	0.994696031560782	0.997169116254441	159	37944	152	78	35	21	8	4	0	0	0	0	0	0	36642	36716	36759	36773	36786	36790	1309	1309	1309	1309	1309	1309
K11_HERING	50_60	UKBB	C3_CANCER	0.079576925556591	0.158740645188123	0.222355926179736	0.136227888004072	-0.623931257835192	-12.716280567554	0.356125332847193	0.270119371394553	0.335648356034911	0.448966520420529	0.708129492270189	483.422888192185	0.823183720301191	0.556754824361109	0.50767204064943	0.761565619897771	0.378264948987387	0.979014328391915	4170	42830	3567	2939	1997	1301	811	354	36	29	15	7	2	0	41885	42513	43455	44151	44641	45098	1512	1519	1533	1541	1546	1548
K11_HERING	50_60	UKBB	C3_CANCER_EXALLC	0.0794310028415304	0.158600828781121	0.222216864816782	0.136087597847712	-0.624068527900862	-12.7163313172848	0.356125349540307	0.270119388368402	0.335648369628593	0.448966536590926	0.708129497567876	483.40329078906	0.823502616035268	0.557102397926047	0.507937532966735	0.761803740491989	0.378160049646013	0.979013394082529	4170	42827	3567	2939	1997	1301	811	354	36	29	15	7	2	0	41882	42510	43452	44148	44638	45095	1512	1519	1533	1541	1546	1548
K11_HERING	50_60	UKBB	C3_CANCER_WIDE	0.079576925556591	0.158740645188123	0.222355926179736	0.136227888004072	-0.623931257835192	-12.716280567554	0.356125332847193	0.270119371394553	0.335648356034911	0.448966520420529	0.708129492270189	483.422888192185	0.823183720301191	0.556754824361109	0.50767204064943	0.761565619897771	0.378264948987387	0.979014328391915	4170	42830	3567	2939	1997	1301	811	354	36	29	15	7	2	0	41885	42513	43455	44151	44641	45098	1512	1519	1533	1541	1546	1548
K11_HERING	50_60	UKBB	C3_CANCER_WIDE_EXALLC	0.079576925556591	0.158740645188123	0.222355926179736	0.136227888004072	-0.623931257835192	-12.716280567554	0.356125332847193	0.270119371394553	0.335648356034911	0.448966520420529	0.708129492270189	483.422888192185	0.823183720301191	0.556754824361109	0.50767204064943	0.761565619897771	0.378264948987387	0.979014328391915	4170	42830	3567	2939	1997	1301	811	354	36	29	15	7	2	0	41885	42513	43455	44151	44641	45098	1512	1519	1533	1541	1546	1548
K11_HERING	50_60	UKBB	C3_COLON	-12.6542699726281	-12.6675536301674	1.1674782844157	2.51287720242079	-12.4299952470061	-11.7493729375739	853.606421197011	701.490765232309	1.00087320996551	0.70824089118381	1457.38807116283	2755.79122086609	0.988172210768718	0.985592545653777	0.243428625084939	0.000388088073260574	0.993194962100109	0.996598212958345	207	47058	191	144	77	37	23	8	2	2	2	2	0	0	45358	45405	45472	45512	45526	45541	1714	1714	1714	1714	1716	1716
K11_HERING	50_60	UKBB	C3_COLON_EXALLC	-12.7001368458722	-12.7179875113237	1.23397609168124	2.56757680350839	-12.4911087958527	-11.857382036461	903.650468164133	742.070444438326	1.00111650403013	0.708562111793121	1534.16370594983	2916.37471966445	0.988786693653965	0.986326110668364	0.217725078394684	0.000290481424475359	0.993503722775814	0.996755973802319	207	37980	191	144	77	37	23	8	2	2	2	2	0	0	36687	36734	36801	36841	36855	36870	1307	1307	1307	1307	1309	1309
K11_HERING	50_60	UKBB	C3_COLORECTAL	0.34417415064805	0.583693888562123	1.30618794958473	1.99023646563666	-10.3953492896669	-9.64248975573096	1.00093819721691	0.708130936160995	0.708254963580234	0.708197469265531	438.981716824279	942.472765298157	0.730957929935117	0.409783912991381	0.0651490319549961	0.00494977037518485	0.981107382720685	0.991836942383155	304	46957	280	220	116	52	32	10	6	5	3	2	0	0	45268	45328	45432	45496	45516	45538	1707	1708	1710	1711	1713	1713
K11_HERING	50_60	UKBB	C3_COLORECTAL_EXALLC	0.412629634407928	0.648222574030031	1.37345156873548	2.04702893660178	-10.7224655655084	-9.99402604745833	1.00117703249678	0.708405207798591	0.708565477759215	0.708507515129451	528.472929345037	1128.1759358321	0.680233493858461	0.360168058103259	0.0525799038056666	0.00386207696755388	0.983812410618828	0.992931975822074	304	38121	280	220	116	52	32	10	6	5	3	2	0	0	36828	36888	36992	37056	37076	37098	1311	1312	1314	1315	1317	1317
K11_HERING	50_60	UKBB	C3_CORPUS_UTERI	-13.0060181777792	-13.0056354923594	-13.0053102656747	-13.0051116249447	-13.0048369922271	-13.0043591575065	3658.8600370033	2723.39044759904	3233.54631166715	4191.85762648053	5559.89507769581	9202.41746510777	0.997163794421569	0.996189692032727	0.996790920156115	0.997524591230097	0.998133714927146	0.998872473023441	129	26796	117	102	69	39	16	8	0	0	0	0	0	0	26667	26682	26715	26745	26768	26776	141	141	141	141	141	141
K11_HERING	50_60	UKBB	C3_CORPUS_UTERI_EXALLC	-13.0073194054652	-13.006877700827	-13.0064990625534	-13.0063047137664	-13.0058636097349	-13.0053124002939	3589.64309161468	2662.53527615611	3271.78572032908	4161.01865782267	5512.21782218267	9227.30817232667	0.997108816571865	0.996102231689863	0.996828136575733	0.997506016271735	0.998117424151133	0.998875432104008	129	21647	117	102	69	39	16	8	0	0	0	0	0	0	21540	21555	21588	21618	21641	21649	119	119	119	119	119	119
K11_HERING	50_60	UKBB	C3_DIGESTIVE_ORGANS	0.660117178807407	0.378698166368811	1.10404674115682	1.7362192985063	-11.0563250873407	-10.8625881128825	0.708319194121034	0.708142950055722	0.708293809107243	0.708256922301465	567.834638287527	936.184647792656	0.351363018345552	0.592804455941475	0.119057646454702	0.0142302681126728	0.98446534763844	0.990742321085777	461	46834	430	285	141	66	36	13	7	5	3	2	0	0	45157	45302	45446	45521	45551	45574	1701	1703	1705	1706	1708	1708
K11_HERING	50_60	UKBB	C3_DIGESTIVE_ORGANS_EXALLC	0.719577279887349	0.440354655472748	1.17250329688832	1.79024545087766	-11.1460391461697	-10.9489876604817	0.708614348772734	0.708403944244557	0.708597716023795	0.708561020478035	604.403808420386	1011.78704800891	0.309881391426984	0.534194927533177	0.0979891889083807	0.0115174826851446	0.98528674311025	0.991365912691087	461	38445	430	285	141	66	36	13	7	5	3	2	0	0	37142	37287	37431	37506	37536	37559	1327	1329	1331	1332	1334	1334
K11_HERING	50_60	UKBB	C3_FEMALE_GENITAL	-13.0113646747114	-13.0104605875076	-13.0099668008647	-13.0096598492794	-13.0085353439008	-13.0077965533051	2739.35613744895	2102.11355266278	2539.17110406743	3213.7523069695	3672.67623566472	6045.25263350136	0.99621023064085	0.995061741862986	0.995911891793369	0.996770075166645	0.997173917018234	0.998283163225707	242	26618	215	185	123	74	40	15	0	0	0	0	0	0	26504	26534	26596	26645	26679	26704	141	141	141	141	141	141
K11_HERING	50_60	UKBB	C3_FEMALE_GENITAL_EXALLC	-14.0138108489312	-14.0127307467537	-14.0121629000471	-14.0118193885365	-14.0103065365071	-14.0094129654928	4438.74394536591	3411.69113280546	4186.76911846043	5268.79913505678	6058.11189030532	10031.9860001372	0.997480957478813	0.996722883271939	0.997329667040632	0.997878112090759	0.998154772061745	0.998885774892644	242	21777	215	185	123	74	40	15	0	0	0	0	0	0	21685	21715	21777	21826	21860	21885	119	119	119	119	119	119
K11_HERING	50_60	UKBB	C3_HEAD_AND_NECK	-12.4144239610205	-12.3691939077466	-12.3493885301505	-12.1527199571063	-12.0195540394182	-12.7694884995765	964.170329542973	766.528832020169	875.352021604821	1057.75221259213	1180.10292016408	2369.44179051512	0.989726915232962	0.987125388967488	0.988743888913602	0.990833151479614	0.991873547109144	0.995700030089439	103	47142	92	69	51	32	18	6	0	0	0	0	0	0	45420	45443	45461	45480	45494	45506	1733	1733	1733	1733	1733	1733
K11_HERING	50_60	UKBB	C3_HEAD_AND_NECK_EXALLC	-12.4003769472978	-12.3534550957404	-12.345863558219	-12.1323060720342	-11.9995324756332	-12.7705975264233	997.106861962167	792.927827653675	903.516594272526	1087.20987872089	1223.42655288615	2413.08073332442	0.99007747849634	0.987569824103803	0.989097856687661	0.991096494808047	0.992174366190952	0.995777424727651	103	37744	92	69	51	32	18	6	0	0	0	0	0	0	36451	36474	36492	36511	36525	36537	1304	1304	1304	1304	1304	1304
K11_HERING	50_60	UKBB	C3_LUNG_NONSMALL	-12.0810416526524	-11.9759845750407	-11.7347298181317	-11.7067643161488	-12.4627659772098	-12.2074279463842	922.740699502269	863.399717753798	1183.83023991339	1468.57310492131	2218.01641183316	4082.14001153651	0.989553943768954	0.988933113367776	0.992091090341396	0.993639712215248	0.995516806737268	0.997613971166903	113	47161	108	61	27	16	6	3	0	0	0	0	0	0	45433	45480	45514	45525	45535	45538	1733	1733	1733	1733	1733	1733
K11_HERING	50_60	UKBB	C3_LUNG_NONSMALL_EXALLC	-12.0652018429474	-11.9673310825138	-11.7506804814286	-11.689864383007	-12.433973066697	-12.2748925029377	946.816358666641	889.12789695871	1229.38811233842	1518.71760942919	2260.75138817499	4325.42098080388	0.989832898787938	0.989261094562218	0.992373812886979	0.993858588225198	0.995611713355563	0.997735726970543	113	37880	108	61	27	16	6	3	0	0	0	0	0	0	36581	36628	36662	36673	36683	36686	1304	1304	1304	1304	1304	1304
K11_HERING	50_60	UKBB	C3_LYMPHNODES_SECONDARY_NAS	-12.6099806043618	0.841088484342946	0.51923912861638	1.0270146628438	-12.1125089777441	-11.9696198845492	652.327275783313	0.708359666485012	1.00079894763714	1.00074851257145	896.375401117903	1553.37252526265	0.984577247296627	0.235079778143826	0.603883051114358	0.304775405988273	0.989218702576044	0.993851905940209	597	46811	520	360	218	150	101	49	4	4	2	1	0	0	45162	45322	45464	45532	45581	45633	1722	1722	1724	1725	1726	1726
K11_HERING	50_60	UKBB	C3_LYMPHNODES_SECONDARY_NAS_EXALLC	-12.6267652699439	0.886517891203885	0.569209415785944	1.06710087869214	-12.1429734921402	-12.0296982005999	675.872339741436	0.708684613097265	1.00101456570708	1.00095623233537	924.193343472258	1594.91337867822	0.985094648133109	0.210958448110544	0.569605563867837	0.286386821062047	0.989516898836975	0.993981980722823	597	38355	520	360	218	150	101	49	4	4	2	1	0	0	37105	37265	37407	37475	37524	37576	1323	1323	1325	1326	1327	1327
K11_HERING	50_60	UKBB	C3_MALE_GENITAL	0.804233631997711	0.284530814850133	0.223106630578216	-13.0025049224007	-13.0024544534298	-13.0022431385872	0.501869438420025	0.501534392814341	0.708206241186673	720.125502524301	895.887114101352	1661.6219813133	0.109050433801146	0.570496353669283	0.752738427430521	0.985594269035824	0.988420311785051	0.993756592472782	375	19989	341	286	160	83	41	15	10	6	2	0	0	0	18488	18543	18669	18746	18788	18814	1525	1529	1533	1535	1535	1535
K11_HERING	50_60	UKBB	C3_MALE_GENITAL_EXALLC	0.84125283220135	0.318016883942569	0.257758427350176	-13.003202647446	-13.0031167125008	-13.0028262441205	0.502208257270518	0.501827313998351	0.708415363558889	732.685093609286	915.211722570097	1686.422588558	0.0939131362804776	0.526265028990199	0.715968444904094	0.985840424330754	0.988664221871707	0.993848130602651	375	17040	341	286	160	83	41	15	10	6	2	0	0	0	15809	15864	15990	16067	16109	16135	1255	1259	1263	1265	1265	1265
K11_HERING	50_60	UKBB	C3_MELANOMA	-12.9759386810897	0.531173969706049	-12.8300588730316	-12.7629987842577	-12.7172749761672	-12.7690353793688	775.372225729934	0.708165154517061	690.156099661263	844.219702038743	835.915690434725	1512.20842000672	0.986647938179816	0.453212093973603	0.985168114439822	0.987937960043222	0.9878617831129	0.993262770540656	395	46881	333	282	210	145	100	42	1	2	0	0	0	0	45219	45270	45342	45407	45452	45510	1723	1722	1724	1724	1724	1724
K11_HERING	50_60	UKBB	C3_MELANOMA_EXALLC	-12.9714162120435	0.598244338237407	-12.8376427989037	-12.7666413120041	-12.7195781074843	-12.7834527240594	802.706677081281	0.708475530682703	716.098299784074	875.657356508651	867.818854925074	1565.74957930703	0.98710706837234	0.398439929906971	0.985696924066396	0.988367658808228	0.988305864091043	0.993485799783778	395	37854	333	282	210	145	100	42	1	2	0	0	0	0	36610	36661	36733	36798	36843	36901	1305	1304	1306	1306	1306	1306
K11_HERING	50_60	UKBB	C3_NONHODGKIN	-11.9574617511893	-12.0054257730917	-12.2033048915768	-12.2069089716718	-12.2529741362569	-12.186026530763	807.616239616686	660.459195987536	793.677480815823	975.752635868783	1135.73442345699	1499.84978569472	0.988187055823613	0.985497338145992	0.987732491894277	0.990018525395357	0.991392116822733	0.993517393844451	138	47116	116	86	63	45	23	11	0	0	0	0	0	0	45411	45441	45464	45482	45504	45516	1727	1727	1727	1727	1727	1727
K11_HERING	50_60	UKBB	C3_NONHODGKIN_EXALLC	-11.9523073527875	-12.0052659520459	-12.2010409501205	-12.2169510586163	-12.2450242010159	-12.1687658685763	829.056661746334	681.874123286029	813.869176222187	1003.45943630696	1169.85405365224	1545.68347452447	0.988497491664853	0.98595294765982	0.988039038887918	0.990286128695711	0.991648584432253	0.993718526286482	138	37782	116	86	63	45	23	11	0	0	0	0	0	0	36504	36534	36557	36575	36597	36609	1300	1300	1300	1300	1300	1300
K11_HERING	50_60	UKBB	C3_PROSTATE	0.834029152992626	0.333472989663169	0.320461869541243	-12.0020260759123	-12.0020686960702	-12.0019996330295	0.501855841685623	0.501527156117231	0.708207205543851	472.297855163433	604.678367208542	1202.2642675706	0.0965348527868102	0.506104783714016	0.650910744341154	0.979726351438462	0.984164082803522	0.992034986474486	353	20050	329	272	145	70	32	9	10	6	2	0	0	0	18536	18593	18720	18795	18833	18856	1528	1532	1536	1538	1538	1538
K11_HERING	50_60	UKBB	C3_PROSTATE_EXALLC	0.876577227705714	0.370070147956679	0.359899009380026	-13.0028715693413	-13.0028739541452	-13.0026420882618	0.502210860843925	0.501833380645427	0.708427723244754	794.750242942623	1021.17156690739	2018.24061932641	0.0809088958525047	0.460857071581795	0.611435795766859	0.986946430370252	0.989840578839673	0.994859614109522	353	17022	329	272	145	70	32	9	10	6	2	0	0	0	15785	15842	15969	16044	16082	16105	1251	1255	1259	1261	1261	1261
K11_HERING	50_60	UKBB	C3_RECTUM	-10.91203213939	1.38835077981115	1.34348709358206	2.22858814762365	-10.5121762576737	-8.82184300231199	415.604658392645	0.708201775797936	1.00082800607215	1.00082118393573	897.180012218285	3378.64817640541	0.979053310484084	0.0499503721103065	0.179474242562001	0.025963346895529	0.990651473381286	0.99791668029227	115	47139	107	84	44	16	7	2	3	3	1	1	0	0	45415	45438	45478	45506	45515	45520	1729	1729	1731	1731	1732	1732
K11_HERING	50_60	UKBB	C3_RECTUM_EXALLC	-10.9485606811266	1.47308359005851	1.42535409157097	2.29254811544107	-10.5502276819987	-8.92021834117947	437.105809364442	0.708518109414966	1.00108544049052	1.00108769884911	942.776408286775	3458.32509187715	0.980016796905505	0.0376076946536115	0.154501876247547	0.0220179996972304	0.991071384460041	0.997941981620466	115	37779	107	84	44	16	7	2	3	3	1	1	0	0	36483	36506	36546	36574	36583	36588	1301	1301	1303	1303	1304	1304
K11_HERING	50_60	UKBB	C3_RESPIRATORY_INTRATHORACIC	-12.1397533553348	-12.0319615104127	-11.7497775353923	-11.7157136997196	-12.1266106562679	-12.3908237091593	794.195556180403	725.532186976035	988.268634311286	1240.23792923357	1617.95838336566	2613.19950946355	0.987804332926401	0.986768779547874	0.990513970693649	0.992463020329538	0.994019905005359	0.996216741258659	178	47096	166	85	41	23	10	6	0	0	0	0	0	0	45376	45457	45501	45519	45532	45536	1732	1732	1732	1732	1732	1732
K11_HERING	50_60	UKBB	C3_RESPIRATORY_INTRATHORACIC_EXALLC	-12.1259037257908	-12.0254396547457	-11.7594013674781	-11.7011010476421	-12.1069494356744	-12.444039934758	813.042248022006	747.660569728815	1021.44441325359	1273.06183776886	1661.93371731829	2699.97486297639	0.988100602735054	0.987167306469614	0.99081453927593	0.992666502017304	0.994187576500611	0.996322605694618	178	37968	166	85	41	23	10	6	0	0	0	0	0	0	36670	36751	36795	36813	36826	36830	1310	1310	1310	1310	1310	1310
K11_HERING	50_60	UKBB	C3_SECONDARY_NAS	0.935239517830756	-11.7318528192715	-11.8942085716486	-11.7869261376425	-11.7226023408002	-10.529026740792	1.00093599100963	604.771677479021	880.926849623022	1238.04894489757	1843.70601194377	4882.6024145213	0.350115665807815	0.984522957135106	0.989227349527359	0.992403802490076	0.994926945868773	0.998279413179183	365	47035	351	133	52	28	10	3	1	0	0	0	0	0	45316	45534	45615	45639	45657	45664	1732	1733	1733	1733	1733	1733
K11_HERING	50_60	UKBB	C3_SECONDARY_NAS_EXALLC	0.996797615535823	-11.7336994657378	-11.8863126655044	-11.7743781618009	-11.7201213569197	-10.5938127431655	1.00119740519039	626.585263855461	919.44709490561	1272.04707274182	1875.32432556439	4940.09542476314	0.319441874822151	0.98505935100986	0.989685495496217	0.992614691233032	0.995013532923223	0.998288973709509	365	38231	351	133	52	28	10	3	1	0	0	0	0	0	36933	37151	37232	37256	37274	37281	1311	1312	1312	1312	1312	1312
K11_HERING	50_60	UKBB	C3_SECONDARY_RESPIRATORY_DIGESTIVE	-12.7967203916295	-12.7123603028891	-12.8489583411583	-12.8786810362554	-12.4509925756224	-11.528422980112	815.144282347135	868.738825616552	1337.2976394428	2054.08597201894	2266.8785483572	5156.11970130059	0.987474749589591	0.988324875387216	0.992333922199075	0.994997466717872	0.995617584012526	0.998216033844215	490	46945	467	185	70	31	13	7	0	0	0	0	0	0	45236	45518	45633	45672	45690	45696	1732	1732	1732	1732	1732	1732
K11_HERING	50_60	UKBB	C3_SECONDARY_RESPIRATORY_DIGESTIVE_EXALLC	-12.7953312790651	-12.7096055312172	-12.8524363995674	-12.8814151049932	-12.4570819551399	-11.6048203126664	841.486286680605	896.952237582455	1385.64558644605	2117.87075524624	2311.51793818784	5367.54300570031	0.987868128049627	0.988694538835259	0.992599396532347	0.99514709816975	0.995700113293609	0.998274946333001	490	38396	467	185	70	31	13	7	0	0	0	0	0	0	37101	37383	37498	37537	37555	37561	1318	1318	1318	1318	1318	1318
K11_HERING	50_60	UKBB	C3_SECONDARY_WITHOUT_SITESPEC	-11.6766189874417	-11.7802230150756	-12.0497888291455	-12.009420699801	-12.1810577058542	-12.1296054514865	1033.9811489555	956.411556722988	1212.8049751827	1422.41112338659	1412.86510322573	2922.20078829066	0.990989781580647	0.990172619366737	0.992072771394319	0.993263538676225	0.993121100200942	0.996688113573191	117	47168	104	48	30	20	13	6	0	0	0	0	0	0	45447	45503	45521	45531	45538	45545	1734	1734	1734	1734	1734	1734
K11_HERING	50_60	UKBB	C3_SECONDARY_WITHOUT_SITESPEC_EXALLC	-11.6719261870911	-11.7815932653621	-12.0623091346599	-11.9649351892049	-12.1771031687339	-12.1645705618491	1069.91559890444	978.658303324692	1247.67361613744	1456.92435769009	1456.00978253794	2987.37026832913	0.991295888207559	0.990394886262044	0.992286299736267	0.993447477422029	0.993327098851071	0.996751023359759	117	37785	104	48	30	20	13	6	0	0	0	0	0	0	36495	36551	36569	36579	36586	36593	1303	1303	1303	1303	1303	1303
K11_HERING	50_60	UKBB	C3_SKIN	0.0773828866985541	0.198504540297608	-0.0499020618349283	0.0161727621800104	-0.643974577213862	-11.9186548935854	0.578932381174263	0.410075369259219	0.578627584764599	0.708232779497592	1.00068610433854	453.728296432959	0.893667632998782	0.628337305261016	0.931273959166067	0.981781588997567	0.519878278917107	0.979043367447186	1447	45828	1203	1063	744	511	322	150	15	12	6	3	1	0	44404	44544	44863	45096	45285	45457	1653	1656	1662	1665	1667	1668
K11_HERING	50_60	UKBB	C3_SKIN_EXALLC	0.119456194764468	0.235157824535635	-0.0170174224117923	0.0515629449410391	-0.610331675614239	-11.9202287981803	0.579202322295332	0.410395600049283	0.578852919022589	0.708423761890345	1.00080413496726	460.745402858993	0.83660141053595	0.566642803746633	0.976546748625159	0.941976846495269	0.541966952836943	0.979359738471271	1447	39528	1203	1063	744	511	322	150	15	12	6	3	1	0	38381	38521	38840	39073	39262	39434	1376	1379	1385	1388	1390	1391
K11_HERING	50_60	UKBB	C3_UNCERTAIN_SECONDARY	-0.103517255615631	0.530197720126838	0.344438525636925	0.954530787997266	-11.1608642159066	-10.9301206678568	1.0009382118491	0.708277020436464	1.00081737240916	1.00075719531144	501.467520236622	890.573693729765	0.917629460560617	0.454114043746063	0.730728052035459	0.340180551280825	0.982243424043771	0.990207710315805	934	46544	834	493	271	174	117	56	5	4	2	1	0	0	44922	45263	45485	45582	45639	45700	1717	1718	1720	1721	1722	1722
K11_HERING	50_60	UKBB	C3_UNCERTAIN_SECONDARY_EXALLC	-0.0546329017428772	0.577202725561782	0.394871170418594	0.994744947803331	-11.1860206323916	-10.9854460695923	1.00115865248703	0.708557332151011	1.00101690625763	1.00094705684719	516.010348616826	914.753659232373	0.956481299025736	0.415291675570494	0.693234048713424	0.320318415658656	0.982704893036083	0.990418286886782	934	38956	834	493	271	174	117	56	5	4	2	1	0	0	37711	38052	38274	38371	38428	38489	1340	1341	1343	1344	1345	1345
K11_HERING	50_60	UKBB	CARDIAC_ARRHYTM	0.749744292253289	0.385287294852894	0.198834481812548	-0.0548870463862337	-13.404125413955	-13.2566858618179	0.410901078677132	0.380443217672238	0.501821724287084	0.708409224928453	631.345486292064	1070.98993619164	0.0680562006222946	0.311187844385911	0.691938801439166	0.938242262997816	0.983061348287784	0.990124057634559	1098	38486	943	764	536	363	211	81	18	12	6	2	0	0	37317	37496	37724	37897	38049	38179	1306	1312	1318	1322	1324	1324
K11_HERING	50_60	UKBB	CD2_BENIGN	-0.270138786417328	0.0645276271584257	-0.120363150011114	0.366378335261398	-0.704612573952735	-12.4276697698419	0.502276461761695	0.319073826319409	0.410386167323929	0.41043141031278	0.708236102678534	387.090694631776	0.590695192461871	0.839733669210972	0.769298650979073	0.372035841428829	0.319792817930726	0.974388062604189	3731	42867	2844	2617	2217	1578	1134	550	25	22	13	8	2	0	42164	42391	42791	43430	43874	44458	1565	1568	1577	1582	1588	1590
K11_HERING	50_60	UKBB	CD2_BENIGN_ASCENDING_COLON	-12.1938073024524	-12.1500833193522	1.06534931216764	-11.9288978937465	-11.7635888801233	-11.5430273159126	708.56153877242	534.670845482665	1.00080485868167	980.528511162429	1202.58143674986	2303.0486208044	0.98626968888318	0.981870098810665	0.287105629315878	0.990293348363428	0.992195259317128	0.996000968178952	168	47200	154	130	79	40	22	6	1	1	1	0	0	0	45488	45512	45563	45602	45620	45636	1725	1725	1725	1726	1726	1726
K11_HERING	50_60	UKBB	CD2_BENIGN_ASCENDING_COLON_EXALLC	-12.1786358829502	-12.1475602310018	1.13840158099309	-11.924792870158	-11.7691643004111	-11.5527549438176	731.23961389634	550.85455679605	1.00104563848079	1013.23678481903	1242.55616592668	2399.006460351	0.986712021408274	0.982406308284982	0.255449476115469	0.990609906169088	0.992442760866941	0.996157688889297	168	37726	154	130	79	40	22	6	1	1	1	0	0	0	36443	36467	36518	36557	36575	36591	1296	1296	1296	1297	1297	1297
K11_HERING	50_60	UKBB	CD2_BENIGN_BREAST	-13.0154499929211	-13.0124678108844	-13.0105371022456	-13.0106776219485	-13.006979205099	-13.0057401091977	4214.81532964227	3449.43856492471	3420.59335554083	3406.58956857333	2949.70252944976	5629.29849467514	0.997536117413382	0.996990112348957	0.996965181016254	0.996952672649999	0.996481667505717	0.998156596241435	125	26747	81	81	78	81	72	25	0	0	0	0	0	0	26651	26651	26654	26651	26660	26707	140	140	140	140	140	140
K11_HERING	50_60	UKBB	CD2_BENIGN_BREAST_EXALLC	-13.0192927424795	-13.0154509806531	-13.0131867705171	-13.0133639036414	-13.0089318702123	-13.0072271804425	4021.99220542815	3264.46858940134	3286.17552934502	3266.22939611264	2890.28806348066	5526.28993985134	0.997417231560891	0.996818839087652	0.996840401986563	0.996821063858864	0.996408804029745	0.998122021052702	125	21412	81	81	78	81	72	25	0	0	0	0	0	0	21340	21340	21343	21340	21349	21396	116	116	116	116	116	116
K11_HERING	50_60	UKBB	CD2_BENIGN_CAECUM	-12.349034926276	-12.3836791439928	-12.1414524623615	-12.20058671196	-12.2613586718906	-12.20439322298	729.127746835787	569.769324553272	731.861409480378	1020.56873118097	1283.94829528739	2405.11015864871	0.986487095976314	0.982659704382714	0.986763842183746	0.990461761558272	0.99238053423397	0.995951264393357	157	47177	147	121	74	36	20	5	0	0	0	0	0	0	45457	45483	45530	45568	45584	45599	1730	1730	1730	1730	1730	1730
K11_HERING	50_60	UKBB	CD2_BENIGN_CAECUM_EXALLC	-13.337685931072	-13.3714402084196	-13.1316628399959	-13.1862996363398	-13.2692926490539	-13.2429694775686	1239.55031393388	966.054500392579	1245.7316043338	1741.12038925192	2163.26723511791	4117.19379293002	0.991414847617111	0.988956601263949	0.991589394568603	0.99395731370303	0.995105876345481	0.997433605704021	157	37699	147	121	74	36	20	5	0	0	0	0	0	0	36410	36436	36483	36521	36537	36552	1299	1299	1299	1299	1299	1299
K11_HERING	50_60	UKBB	CD2_BENIGN_COLON	-0.858722577710394	-0.731400355067261	0.121294235026515	0.544646277766612	0.869585594794713	-11.1169548824475	1.00114990209038	0.708392028528391	0.57889035266513	0.708188251131418	0.708169943400609	491.850774771715	0.391038110245926	0.301847475086245	0.834035409182083	0.441851807159308	0.219471933865352	0.981967515462065	978	46625	882	754	541	220	128	44	9	8	6	4	2	0	45035	45163	45376	45697	45789	45873	1677	1678	1680	1682	1684	1686
K11_HERING	50_60	UKBB	CD2_BENIGN_COLON_EXALLC	-0.80668394423172	-0.66639757302108	0.199620212836149	0.591788682900081	0.909270902916952	-11.1249916854817	1.00144400816091	0.708735045129867	0.579302835059597	0.70846696866748	0.708446259763206	503.564152720111	0.42051922818697	0.347082504657302	0.730404897491732	0.403543872287925	0.199326780425468	0.982374168134258	978	37694	882	754	541	220	128	44	9	8	6	4	2	0	36497	36625	36838	37159	37251	37335	1284	1285	1287	1289	1291	1293
K11_HERING	50_60	UKBB	CD2_BENIGN_COLORECANI	-1.09001227265273	-0.984346692135313	0.151482834103276	0.285506500652425	0.562727929196984	-11.1207408714933	1.00119699238121	0.708418638789754	0.501773199888048	0.708169343008656	0.708087155680276	458.286165208355	0.276282189281009	0.164681192640656	0.76273208630711	0.686829538636144	0.426778938988978	0.980640487537264	1235	46482	1121	974	706	280	163	52	10	9	7	4	2	0	44921	45068	45336	45762	45879	45990	1665	1666	1668	1671	1673	1675
K11_HERING	50_60	UKBB	CD2_BENIGN_COLORECANI_EXALLC	-1.04176771241547	-0.923203609844373	0.222300706811288	0.33378987800793	0.600572729459266	-11.1288731524283	1.00149437873336	0.70875510792771	0.502235321635218	0.708436744085053	0.708334358397532	468.158473360329	0.298240841680297	0.192721379375046	0.658038730900096	0.637523636813765	0.396512514765547	0.981034798355414	1235	37651	1121	974	706	280	163	52	10	9	7	4	2	0	36473	36620	36888	37314	37431	37542	1282	1283	1285	1288	1290	1292
K11_HERING	50_60	UKBB	CD2_BENIGN_DESCENDING_COLON	-11.7285183774915	0.59385712043407	-11.7112766445787	-11.8300369747592	2.2874709507468	-11.556262179959	615.033488908009	1.00097362737097	628.384513454444	1000.22384974762	1.00091543081115	2541.68055627531	0.984785484442054	0.552994124304917	0.985130591686666	0.990563328601882	0.0222906233870797	0.996372269763546	134	47180	120	103	70	26	15	4	1	1	0	1	1	0	45462	45479	45512	45556	45567	45578	1731	1731	1732	1731	1731	1732
K11_HERING	50_60	UKBB	CD2_BENIGN_DESCENDING_COLON_EXALLC	-11.7557057772159	0.676713368606706	-11.7182481578951	-11.8518063544911	2.33877017725879	-11.555898476419	642.662552381036	1.0012484406396	658.041288030286	1037.34679970641	1.00117776920507	2635.31489679926	0.985405757576065	0.499123449538922	0.985792205876763	0.990884275551769	0.0194902572429887	0.996501274499166	134	37660	120	103	70	26	15	4	1	1	0	1	1	0	36378	36395	36428	36472	36483	36494	1295	1295	1296	1295	1295	1296
K11_HERING	50_60	UKBB	CD2_BENIGN_EXALLC	-0.237656288812209	0.103340640146098	-0.0813932222863202	0.389974563167063	-0.684207277056606	-12.4419941106773	0.502741685672956	0.319681035348189	0.410856550442071	0.410901028865615	0.708481808349154	394.48796687055	0.63641261638356	0.74649704479297	0.842961988672324	0.342584115488672	0.334175672272577	0.974839208716649	3731	35356	2844	2617	2217	1578	1134	550	25	22	13	8	2	0	34962	35189	35589	36228	36672	37256	1256	1259	1268	1273	1279	1281
K11_HERING	50_60	UKBB	CD2_BENIGN_HEAMANGIOMA_LYMPHANGIOMA	-11.9302368640217	0.76635812296694	-11.7053697942859	-11.6733795461615	-11.8601100421583	-11.9267222401899	728.718266503105	1.00078420913813	714.077867774612	816.593075471503	831.452427049955	1469.45607663671	0.986937988201745	0.443820541843085	0.986921432508736	0.988594451291743	0.988619098957091	0.99352410513837	158	47102	133	112	76	56	38	16	1	1	0	0	0	0	45395	45416	45452	45472	45490	45512	1731	1731	1732	1732	1732	1732
K11_HERING	50_60	UKBB	CD2_BENIGN_HEAMANGIOMA_LYMPHANGIOMA_EXALLC	-11.9111412786469	0.812713069610522	-11.7213960441579	-11.6670740980574	-11.8467297674849	-11.9479911393684	752.990496209631	1.00101794571437	738.770972579892	840.159789936346	857.029060699227	1515.43041544454	0.987379230616294	0.416856696601763	0.987341234406442	0.988920346795804	0.988971177056803	0.993709365470142	158	37544	133	112	76	56	38	16	1	1	0	0	0	0	36273	36294	36330	36350	36368	36390	1295	1295	1296	1296	1296	1296
K11_HERING	50_60	UKBB	CD2_BENIGN_HEMANGIOMA	-11.9447655321929	0.76909277920051	-11.7120519158046	-11.684826246863	-11.8729501475851	-11.9267132758661	735.709931985077	1.0007850900518	717.022831826706	822.426481667176	837.746017107404	1469.47498233003	0.987046354959372	0.442196458569795	0.986967709461662	0.988664240496014	0.988692364633076	0.993524193320106	154	47104	130	110	75	55	37	16	1	1	0	0	0	0	45396	45416	45451	45471	45489	45510	1731	1731	1732	1732	1732	1732
K11_HERING	50_60	UKBB	CD2_BENIGN_HEMANGIOMA_EXALLC	-11.9247854829879	0.815487566464821	-11.7286471021632	-11.679819951009	-11.8592447533556	-11.9479649800365	760.228751946471	1.00101915835634	742.121039825974	847.00398904987	863.470751961255	1515.4177121475	0.987485066765069	0.415268500625046	0.987390578643497	0.988997864475261	0.989041886139509	0.993709326511468	154	37544	130	110	75	55	37	16	1	1	0	0	0	0	36272	36292	36327	36347	36365	36386	1295	1295	1296	1296	1296	1296
K11_HERING	50_60	UKBB	CD2_BENIGN_LEIOMYOMA_UTERI	-14.5700517784862	1.83087552314719	1.10021569507681	-14.555429045981	-14.5466856116973	-14.5384258099059	3589.40711822149	0.732772598184528	1.01588466623551	2603.89934119168	2409.73396906413	3418.96680904534	0.996761251355265	0.0124699405550165	0.278802917158855	0.995539961377268	0.995183490992227	0.996607176617469	995	25422	608	626	652	602	474	247	3	3	1	0	0	0	25672	25654	25628	25678	25806	26033	134	134	136	137	137	137
K11_HERING	50_60	UKBB	CD2_BENIGN_LEIOMYOMA_UTERI_EXALLC	-14.557081209129	1.75889959749878	1.03559884347153	-14.5472411165666	-14.5408080387803	-14.5344678156598	3421.21264906667	0.736722349090702	1.01856862447853	2519.1078458009	2344.97676120201	3369.51301830297	0.996605053093288	0.0169649695474922	0.309286764692799	0.995392434429774	0.995052483214868	0.996558318236482	995	20451	608	626	652	602	474	247	3	3	1	0	0	0	20722	20704	20678	20728	20856	21083	113	113	115	116	116	116
K11_HERING	50_60	UKBB	CD2_BENIGN_LIPOMATOUS	0.442005965123775	0.982938476628154	0.698657736211798	0.095223792030763	-12.2403249849302	-12.4352327739508	1.00149577160266	0.579072929217328	0.708523107396872	1.00096505874184	450.966943955898	702.565844964852	0.658962664787296	0.0896145092360349	0.32409574741176	0.92420999365322	0.978346157240536	0.985878388082743	410	46659	304	267	237	200	142	64	6	5	3	1	0	0	45062	45099	45129	45166	45224	45302	1697	1698	1700	1702	1703	1703
K11_HERING	50_60	UKBB	CD2_BENIGN_LIPOMATOUS_EXALLC	0.493096699145861	1.02512260050852	0.737913121251986	0.138435938044131	-12.2392103781874	-12.4179276928833	1.00184718036042	0.579500399584315	0.70889062552021	1.00121578722697	460.797193351718	718.487334542837	0.622586771977945	0.0768977929526323	0.297903059531224	0.89002874622383	0.978809921092608	0.986210502198108	410	37250	304	267	237	200	142	64	6	5	3	1	0	0	36048	36085	36115	36152	36210	36288	1302	1303	1305	1307	1308	1308
K11_HERING	50_60	UKBB	CD2_BENIGN_LIPO_SKIN_LIMBS	-11.8591311813666	1.17368664861545	1.12340571302038	-12.0705410972295	-12.3124165083838	-12.2939767981861	911.816538403873	1.00120408665521	1.0009960659513	748.087879367064	823.735107181173	1425.37049144212	0.989622966336806	0.241086614090788	0.261740074579641	0.987126538509435	0.988074417170088	0.993118243490472	122	47060	90	82	78	69	45	15	2	2	1	0	0	0	45367	45375	45379	45388	45412	45442	1723	1723	1724	1725	1725	1725
K11_HERING	50_60	UKBB	CD2_BENIGN_LIPO_SKIN_LIMBS_EXALLC	-11.8537380042662	1.22934444609402	1.17744710443728	-12.0770054906216	-12.3135873011938	-12.2807177133113	931.479239061457	1.0015517137873	1.00129364883812	775.200196792759	852.597159917453	1470.15689140412	0.989846623654162	0.219657331086376	0.239624500327629	0.987570092888998	0.988476996971309	0.993335077934406	122	37479	90	82	78	69	45	15	2	2	1	0	0	0	36223	36231	36235	36244	36268	36298	1286	1286	1287	1288	1288	1288
K11_HERING	50_60	UKBB	CD2_BENIGN_LIPO_SKIN_TRUNK	1.41082010615931	1.49673441928292	0.905368974291347	-11.1373661089371	0.614971204290411	-11.6428345208239	1.0016394218763	0.708685866910908	1.00107864694023	427.089785316242	1.00071402669964	650.101371723381	0.158979823174769	0.0346876755421007	0.36578680847803	0.979195649917671	0.538863561869633	0.985711241753164	163	47024	115	100	90	83	69	29	3	2	1	0	1	0	45345	45360	45370	45377	45391	45431	1724	1725	1726	1727	1726	1727
K11_HERING	50_60	UKBB	CD2_BENIGN_LIPO_SKIN_TRUNK_EXALLC	1.46792971533047	1.54644493602737	0.941238713732775	-11.1637633698886	0.678445017489133	-11.652547747571	1.00205307744174	0.709114556116722	1.00137529892745	445.456443934675	1.00092445733283	679.977151293315	0.142942167899859	0.0291973869639429	0.347245256690551	0.980005986611284	0.497886841016105	0.986327580433751	163	37454	115	100	90	83	69	29	3	2	1	0	1	0	36210	36225	36235	36242	36256	36296	1289	1290	1291	1292	1291	1292
K11_HERING	50_60	UKBB	CD2_BENIGN_MELANOCYTIC	-12.6473611295608	0.999491875874212	-12.64231840326	-12.5725655679001	-12.6682416751401	-12.6451092526807	896.27107086689	0.708777769650972	704.265777040817	815.915247246031	805.666894880063	1048.22933680035	0.988741353344662	0.158491687447432	0.985677894233116	0.987705758627936	0.987454644079971	0.990375109350694	362	46796	255	242	211	164	116	71	1	2	0	0	0	0	45178	45191	45222	45269	45317	45362	1724	1723	1725	1725	1725	1725
K11_HERING	50_60	UKBB	CD2_BENIGN_MELANOCYTIC_EXALLC	-12.6616524761826	1.06276160625421	-12.6446308590104	-12.5831077951014	-12.6749122437625	-12.6539205279025	921.792951334962	0.709106472853148	723.217956671864	836.032922461362	831.038202053462	1080.86634699203	0.989040684964107	0.133942789542663	0.986050620475968	0.987991515499373	0.987831215591321	0.990659217743823	362	37426	255	242	211	164	116	71	1	2	0	0	0	0	36240	36253	36284	36331	36379	36424	1292	1291	1293	1293	1293	1293
K11_HERING	50_60	UKBB	CD2_BENIGN_MELANOCYTIC_TRUNK	-11.8512220100454	1.64043113782653	-11.8286143125983	-11.6684160893341	-11.8069049766282	-11.8005441005737	840.445511038684	0.708957010396306	668.656240072647	775.282921854919	855.449180656267	1102.20509243254	0.988749307858261	0.0206751033675944	0.985886056325377	0.987991870692115	0.988987951220635	0.991457767578868	155	47136	112	107	90	69	40	27	1	2	0	0	0	0	45446	45451	45468	45489	45518	45531	1732	1731	1733	1733	1733	1733
K11_HERING	50_60	UKBB	CD2_BENIGN_MELANOCYTIC_TRUNK_EXALLC	-11.8663331337445	1.71314617188488	-11.8312869594705	-11.6966315471957	-11.8349322025904	-11.8083058485631	865.880945936426	0.709153546350629	693.233850880111	805.359746641236	884.55473066923	1139.75555993743	0.989065855194234	0.0157023222705634	0.986383320818232	0.988412341583484	0.989324992981872	0.991733757035349	155	37607	112	107	90	69	40	27	1	2	0	0	0	0	36354	36359	36376	36397	36426	36439	1295	1294	1296	1296	1296	1296
K11_HERING	50_60	UKBB	CD2_BENIGN_OVARY	4.33415994586077	-12.5293330742181	-12.5245330632564	-12.5298912305242	-12.5310172763554	-12.5338802840184	0.732230140277061	2327.09213050186	2795.65011297233	3033.34302380792	3526.148722373	5351.8645122181	3.23663703310332e-09	0.995704118033647	0.996425483257591	0.996704171518924	0.997164531346147	0.998131383856809	125	26798	96	89	69	53	33	15	2	0	0	0	0	0	26683	26690	26710	26726	26746	26764	142	144	144	144	144	144
K11_HERING	50_60	UKBB	CD2_BENIGN_OVARY_EXALLC	4.27311440651638	-12.5353626208032	-12.5319477553912	-12.5357353854017	-12.5365870573206	-12.5386780367266	0.736719963267405	2285.15735100812	2723.85727272995	2984.87180028843	3472.41356762938	5258.61656825941	6.62405505542365e-09	0.995623180113225	0.996329098277169	0.996649088808854	0.997119373216002	0.998097520895717	125	21447	96	89	69	53	33	15	2	0	0	0	0	0	21357	21364	21384	21400	21420	21438	117	119	119	119	119	119
K11_HERING	50_60	UKBB	CD2_BENIGN_RECTUM	0.0838587315212875	-13.2579893935881	-0.15862309822565	-13.4641529431042	1.01853538837727	-13.4579132536214	1.00134646061544	571.390334907898	1.00088207224183	1218.56118146105	1.00071224365282	3533.31995485551	0.933258406027509	0.981488318442602	0.874075975478916	0.991184175784892	0.308768040448721	0.996960978518824	354	47056	334	303	217	75	40	7	2	1	1	1	1	0	45356	45387	45473	45615	45650	45683	1718	1719	1719	1719	1719	1720
K11_HERING	50_60	UKBB	CD2_BENIGN_RECTUM_ANAL	0.0786847300287127	-13.2433397401148	-0.165268841242042	-13.4516697437264	0.942283546209136	-13.4982755265648	1.00133837141464	566.847475041247	1.00087817127252	1192.95130960261	1.00069528723774	3011.08033595216	0.937367044908472	0.981360603022574	0.868846513504316	0.991003277266386	0.346382697045049	0.996423200856219	363	47051	339	306	221	79	44	10	2	1	1	1	1	0	45355	45388	45473	45615	45650	45684	1718	1719	1719	1719	1719	1720
K11_HERING	50_60	UKBB	CD2_BENIGN_RECTUM_ANAL_EXALLC	0.129699003131422	-13.2424818587373	-0.092484245193524	-13.4354793969669	0.99836955183115	-13.5118783757179	1.00169837731767	586.527248874414	1.00113530347459	1228.47237396521	1.00089686461242	3108.61387411862	0.896978562493387	0.981987070110206	0.926396632405213	0.991273920274934	0.318534026097709	0.996531931712007	363	37601	339	306	221	79	44	10	2	1	1	1	1	0	36326	36359	36444	36586	36621	36655	1297	1298	1298	1298	1298	1299
K11_HERING	50_60	UKBB	CD2_BENIGN_RECTUM_EXALLC	0.134901701869536	-13.2590918018048	-0.0853624241044258	-13.4497070745491	1.08197136234854	-13.4789472913568	1.00170861043096	591.852079628546	1.00114112916317	1258.17394487551	1.00092321845852	3625.80220766471	0.892871528063458	0.982126716877238	0.932050616287012	0.991470885813702	0.279708951621029	0.997033864907004	354	37606	334	303	217	75	40	7	2	1	1	1	1	0	36327	36358	36444	36586	36621	36654	1297	1298	1298	1298	1298	1299
K11_HERING	50_60	UKBB	CD2_BENIGN_SIGMOID_COLON	-13.2394366318237	-0.815610662019457	-13.2800051897983	0.461663835143662	0.787785733936635	-13.1663618055517	672.018361811114	1.00112036043099	609.03120625573	1.00085020445316	1.00084139581244	2001.43135968043	0.984281889625159	0.415245251874935	0.982603401274905	0.644603714863325	0.43120960227937	0.99475117595966	503	46977	455	395	309	104	64	20	3	3	2	2	1	0	45311	45371	45457	45662	45702	45746	1711	1711	1712	1712	1713	1714
K11_HERING	50_60	UKBB	CD2_BENIGN_SIGMOID_COLON_EXALLC	-13.236095967806	-0.732067057249845	-13.2719759154024	0.524320623296598	0.847776301528193	-13.1587526062127	693.835063700171	1.00145380742383	633.849458612679	1.00108363257532	1.00108100237833	2043.7303029282	0.984779904258188	0.464776515625744	0.983294564993489	0.600450300302873	0.397072690325906	0.99486277960064	503	37635	455	395	309	104	64	20	3	3	2	2	1	0	36386	36446	36532	36737	36777	36821	1294	1294	1295	1295	1296	1297
K11_HERING	50_60	UKBB	CD2_BENIGN_SKIN	-12.8312016503752	-12.7574824996694	-12.5875458399602	1.85500759843621	-12.8497221721242	-12.6840378276953	1081.64758080393	779.676812709095	884.188173716142	0.708614576955806	976.642293188063	1322.68481221937	0.99053520040615	0.98694517527545	0.988641479788108	0.00884999905747474	0.989502503413596	0.992348711690921	230	46848	174	164	128	99	73	38	2	2	2	2	0	0	45185	45195	45231	45260	45286	45321	1717	1717	1717	1717	1719	1719
K11_HERING	50_60	UKBB	CD2_BENIGN_SKIN_EXALLC	-12.8462090253469	-12.7813120679905	-12.6337940219693	1.9063428387895	-12.8721997362848	-12.6979004819113	1125.75955184825	812.638499129026	920.949435222798	0.709040160309063	1016.06447665521	1382.08767448154	0.990895418663095	0.987451257679041	0.98905478124055	0.0071747047501958	0.989892123042699	0.992669556059528	230	37371	174	164	128	99	73	38	2	2	2	2	0	0	36144	36154	36190	36219	36245	36280	1281	1281	1281	1281	1283	1283
K11_HERING	50_60	UKBB	CD2_BENIGN_TRANSVERSE_COLON	-12.3058392649881	-12.271688229448	0.61597527332322	1.45266268593601	-12.1508012374933	-12.3678183915007	611.02016154108	483.11035842908	1.00078943240425	1.00082913299172	980.890224647279	1474.42961601266	0.983931830641538	0.979734779949988	0.538231576670613	0.146652026139033	0.990116438596631	0.993307258945184	230	47140	208	165	109	54	28	13	2	2	2	1	0	0	45440	45483	45539	45594	45620	45635	1720	1720	1720	1721	1722	1722
K11_HERING	50_60	UKBB	CD2_BENIGN_TRANSVERSE_COLON_EXALLC	-13.319502612266	-13.2645289518206	0.691095904827745	1.50267037735197	-13.1582418659454	-13.3818484819075	1045.92830247448	824.164794584351	1.00102127723406	1.00106336940078	1674.1158366384	2507.99499545876	0.989839515547056	0.987158992924155	0.489948445365843	0.133336375958753	0.993728839004481	0.995742766769433	230	37719	208	165	109	54	28	13	2	2	2	1	0	0	36447	36490	36546	36601	36627	36642	1292	1292	1292	1293	1294	1294
K11_HERING	50_60	UKBB	CD2_INSITU	0.0630072046461655	0.307124030367071	0.0725271973089656	-12.3185577621638	-12.1789048502279	1.85315543954032	1.00091133727642	0.70817433500143	1.00079634395412	642.256889363159	673.646807010932	1.00096226852487	0.949806450025099	0.664517770960847	0.942228287710634	0.984697424635445	0.985575778412545	0.0641157782593741	698	46251	572	490	372	262	175	82	3	3	1	0	1	1	44666	44748	44866	44976	45063	45156	1708	1708	1710	1711	1710	1710
K11_HERING	50_60	UKBB	CD2_INSITU_BREAST	-13.0118559930597	-13.0101487698392	-13.0098417119251	-13.009504792186	-13.0084070415882	-13.0068145173479	3050.79350068147	2191.24646989967	2564.56732838718	2953.68453241443	3281.02606502679	6819.00089841859	0.996596974680221	0.995262725580673	0.995952413803489	0.996485728471696	0.996836605457732	0.998478086401485	194	26726	170	159	125	94	50	11	0	0	0	0	0	0	26609	26620	26654	26685	26729	26768	141	141	141	141	141	141
K11_HERING	50_60	UKBB	CD2_INSITU_BREAST_EXALLC	-14.0146238010579	-14.012599150894	-14.0122014935566	-14.0117540091265	-14.0103644426878	-14.0083704762462	4871.33629730629	3542.33991089366	4148.9463075202	4788.090189197	5434.59281312416	11410.9869386998	0.997704523800356	0.996843779072005	0.997305316301455	0.997665092804174	0.997943058204709	0.999020500174293	194	21460	170	159	125	94	50	11	0	0	0	0	0	0	21367	21378	21412	21443	21487	21526	117	117	117	117	117	117
K11_HERING	50_60	UKBB	CD2_INSITU_BREAST_INTRADUCTAL	-14.013751605396	-14.0123615794356	-14.0116121279689	-14.0116001921006	-14.0099720356311	-14.0091869144213	4574.8226270076	3405.16411197042	3897.88458800903	4663.06996943094	4858.63762529582	8938.83672635006	0.997555896813931	0.99671668822893	0.997131873799778	0.997602518787934	0.997699288204658	0.998749534227459	236	26693	204	188	145	103	65	18	0	0	0	0	0	0	26585	26601	26644	26686	26724	26771	140	140	140	140	140	140
K11_HERING	50_60	UKBB	CD2_INSITU_BREAST_INTRADUCTAL_EXALLC	-14.0169336691744	-14.0153046483612	-14.0143724497365	-14.0143189754251	-14.0123062791394	-14.011416611884	4445.24172463965	3336.14681871603	3831.99428117628	4597.28438363005	4859.50233701735	8935.72402132903	0.997484079129154	0.996648060499608	0.997081982471755	0.997567739889591	0.997699314338575	0.998748899542806	236	21528	204	188	145	103	65	18	0	0	0	0	0	0	21443	21459	21502	21544	21582	21629	117	117	117	117	117	117
K11_HERING	50_60	UKBB	CD2_INSITU_EXALLC	0.109650832318621	0.350584585067863	0.113133580535162	-12.3385388123512	-12.199408148692	1.87487388920948	1.00116587186571	0.708462531661869	1.00101262144398	660.103816610145	695.764062631769	1.00123552571268	0.912787567223174	0.620704112597969	0.91001538492587	0.985086957326323	0.986010745293422	0.0611291287873893	698	37470	572	490	372	262	175	82	3	3	1	0	1	1	36278	36360	36478	36588	36675	36768	1315	1315	1317	1318	1317	1317
