## Supplementary Tables for "Clinical history shapes the predictive value of polygenic risk": Supplementary_table_S4.tsv (part 177 of 226)

Disease	Age_range	Biobank	Clinical_history_phenotype	Beta_0_1	Beta_1_3	Beta_3_5	Beta_5_7	Beta_7_10	Beta_>10	Se_0_1	Se_1_3	Se_3_5	Se_5_7	Se_7_10	Se_>10	Pval_0_1	Pval_1_3	Pval_3_5	Pval_5_7	Pval_7_10	Pval_>10	N_cases	N_controls	N_case_phenotypeNO_0_1	N_case_phenotypeNO_1_3	N_case_phenotypeNO_3_5	N_case_phenotypeNO_5_7	N_case_phenotypeNO_7_10	N_case_phenotypeNO_>10	N_case_phenotypeYES_0_1	N_case_phenotypeYES_1_3	N_case_phenotypeYES_3_5	N_case_phenotypeYES_5_7	N_case_phenotypeYES_7_10	N_case_phenotypeYES_>10	N_control_phenotypeNO_0_1	N_control_phenotypeNO_1_3	N_control_phenotypeNO_3_5	N_control_phenotypeNO_5_7	N_control_phenotypeNO_7_10	N_control_phenotypeNO_>10	N_control_phenotypeYES_0_1	N_control_phenotypeYES_1_3	N_control_phenotypeYES_3_5	N_control_phenotypeYES_5_7	N_control_phenotypeYES_7_10	N_control_phenotypeYES_>10
K11_HERING	50_60	UKBB	CD2_LEIOMYOMA_ENDOMETRIOSIS	-13.0132218230387	-13.0102761942649	-13.0115096660878	-13.0107631690329	-13.0080075511201	-13.0059046513547	5154.97071175147	3428.3965592719	3638.58868826719	3448.85039026086	2955.80632559035	4006.32365600434	0.997985820224469	0.996972149104555	0.997146789198056	0.996989993401054	0.996488655295103	0.99740979681511	133	25931	76	80	79	82	75	39	0	0	0	0	0	0	25855	25851	25852	25849	25856	25892	133	133	133	133	133	133
K11_HERING	50_60	UKBB	CD2_LEIOMYOMA_ENDOMETRIOSIS_EXALLC	-13.0165559365286	-13.0131225278563	-13.0143823503228	-13.0134770303672	-13.0101926609233	-13.0075255945885	4941.93529661324	3336.69245944456	3491.64928079712	3310.47873184799	2895.48140630991	3998.1687482599	0.997898455486584	0.996888252855738	0.997026061363226	0.996863527451945	0.996414897742145	0.997404190220259	133	20761	76	80	79	82	75	39	0	0	0	0	0	0	20708	20704	20705	20702	20709	20745	110	110	110	110	110	110
K11_HERING	50_60	UKBB	CD2_NEOPLASM	-0.274614233013913	0.0507721771380221	0.195238130839545	0.0974195249514905	-1.32540246603911	-1.11912984716575	0.336417894014029	0.222170156050635	0.253479992806093	0.33602451707129	0.708281034672395	1.00077787861505	0.414334852806068	0.819235526194889	0.441162919040179	0.771879041291701	0.0613042604577922	0.26345597528218	7265	38426	5833	5087	3925	2723	1884	887	53	46	26	11	3	1	38443	39189	40351	41553	42392	43389	1362	1369	1389	1404	1412	1414
K11_HERING	50_60	UKBB	CD2_PRIMARY_LYMPHOID_HEMATOPOIETIC	-13.0745281375778	-13.095464794431	-13.102988423295	0.864821655391623	-12.9750882303708	-13.2911942660323	878.685559178152	708.584788940471	883.814857979746	1.0008060302537	1227.35515684425	1893.96708970219	0.988128200015927	0.98525501171669	0.988171403659362	0.38751914756701	0.991565253392631	0.994400773004781	306	46956	265	209	139	90	51	19	1	1	1	1	0	0	45275	45331	45401	45450	45489	45521	1721	1721	1721	1721	1722	1722
K11_HERING	50_60	UKBB	CD2_PRIMARY_LYMPHOID_HEMATOPOIETIC_EXALLC	-13.0669944881879	-13.0889651171793	-13.0889994709786	0.907842266049868	-12.9781023324101	-13.2747187148443	902.833892596039	727.129921743745	902.445529063611	1.00102235169197	1271.1633783083	1940.88863354414	0.988452372849395	0.98563816603205	0.988427950370998	0.364451706025381	0.991854038777523	0.994542906609244	306	37967	265	209	139	90	51	19	1	1	1	1	0	0	36697	36753	36823	36872	36911	36943	1310	1310	1310	1310	1311	1311
K11_HERING	50_60	UKBB	CHOLELITH_BROAD	-0.614239441970996	-0.0305070190809173	-12.630852507989	0.579732503059108	0.255595953609322	0.57063363002687	1.0010508965892	0.578814282373607	362.808755860616	0.5788655033526	0.708185401248159	1.00076746636102	0.53948324124687	0.957966112229509	0.972227994415415	0.316586224104832	0.718161702589392	0.56854475267528	1417	44903	1112	981	743	567	396	185	8	7	5	5	3	1	43540	43671	43909	44085	44256	44467	1660	1661	1663	1663	1665	1667
K11_HERING	50_60	UKBB	CHRONNAS	-11.845689569435	1.38169149019896	1.61878067600039	-11.9266655075773	-11.8646585011096	-11.9056115550226	986.735999956221	1.00180222761258	1.00191385936684	894.024507727162	825.912978190081	1457.67571989079	0.990421687459601	0.167831295723695	0.106161683909431	0.98935619780318	0.988538378138958	0.993483325609423	116	44790	77	73	57	53	43	15	2	2	1	0	0	0	43199	43203	43219	43223	43233	43261	1628	1628	1629	1630	1630	1630
K11_HERING	50_60	UKBB	CIRRHOSIS_BROAD	1.55143404196202	-12.0164629180091	-11.98564942322	-12.0785295678824	-12.2207328667029	1.8638983075048	0.70853914479155	522.789900646708	615.592837053032	825.05404897661	985.130451802485	1.00099912755468	0.0285515450875197	0.981662028941693	0.984466095320073	0.988319640345299	0.990102342308227	0.062597749046073	170	47107	149	97	63	41	23	11	2	0	0	1	1	1	45404	45456	45490	45512	45530	45542	1722	1724	1724	1723	1723	1723
K11_HERING	50_60	UKBB	COLITNONINFNAS	0.66945604784544	0.0946891945372787	1.16150717512624	0.110389387299883	-0.0832954726946588	-11.9549889563737	0.579479412753843	0.578909508887816	0.38058514323842	0.708413271866895	0.708220041725595	367.811457117943	0.247979264832466	0.87007378893262	0.00227399085237221	0.876169974750023	0.906374763857432	0.974070895096251	1084	45270	809	709	572	447	360	210	12	9	9	3	2	0	43890	43990	44127	44252	44339	44489	1643	1646	1646	1652	1653	1655
K11_HERING	50_60	UKBB	CONGEN_HEART_ARTER	-11.57954553142	0.686701498934246	-11.5046862553072	1.7020698590956	-11.1353935928546	-10.8365095726915	579.263307102633	1.00086359743166	574.049770318735	1.00086247024179	742.386966358174	1185.27474662254	0.984051250632199	0.492644390487152	0.984010450726256	0.0890175342400296	0.988032621952987	0.992705351013504	122	47174	102	82	52	34	22	10	1	2	1	1	0	0	45461	45481	45511	45529	45541	45553	1732	1731	1732	1732	1733	1733
K11_HERING	50_60	UKBB	COPD_ASTHMA_INFECTIONS	0.00662156580495949	0.120501591880394	0.190501144958783	-0.437379875452926	-0.909126649418593	-0.75781712166941	0.381471290778399	0.271456649618981	0.28136384797465	0.410877823597088	0.501923930654434	0.708393895857664	0.986151042141977	0.657109597228306	0.498365771367022	0.287101778098998	0.0700969428494446	0.284723749174967	4699	36125	3408	3011	2585	2226	1755	861	37	32	23	11	5	2	36110	36507	36933	37292	37763	38657	1269	1274	1283	1295	1301	1304
K11_HERING	50_60	UKBB	COPD_ASTHMA_PNEUMONIA_SEPSIS	-14.2036994947417	0.144249250686645	-14.1647132448573	0.407239808547305	0.914181815132316	0.872454401818513	884.783420093466	0.57938504731719	853.782929801012	0.708742120983797	0.579134205359076	1.00093340645262	0.987191864664664	0.803384313866508	0.986763277677682	0.565565110756586	0.114443466540045	0.383404361746058	1001	35014	856	599	409	279	176	76	7	7	6	6	4	1	33905	34162	34352	34482	34585	34685	1247	1247	1248	1248	1250	1253
K11_HERING	50_60	UKBB	COPD_COMORB	0.176233350665404	0.0963180998783858	-0.00690307180976561	-0.182131060581394	-0.609236970067541	-0.491791347458674	0.229564151475117	0.180443672664873	0.213867649508714	0.27141496272836	0.336348137828559	0.502003357958983	0.442673327234737	0.593490392301825	0.974250906055459	0.502193254846966	0.0700900155808511	0.32725521860284	9276	32567	7263	6380	5063	3741	2663	1197	82	67	45	25	11	4	33438	34321	35638	36960	38038	39504	1060	1075	1097	1117	1131	1138
K11_HERING	50_60	UKBB	COPD_CVDMETABOCOMORB	-0.0490550756880715	0.278009488097311	0.389329587920004	-0.405530974129817	-14.3855415906033	-14.3406383949374	0.337711016564644	0.223874807004214	0.247551026422659	0.449961893665731	520.8530613299	855.558500251352	0.884507527470694	0.214307473403137	0.115782602145803	0.36745208332486	0.977965873144726	0.986626702678663	4171	30295	3526	2908	2138	1430	907	360	48	39	21	5	0	0	29946	30564	31334	32042	32565	33112	946	955	973	989	994	994
K11_HERING	50_60	UKBB	COPD_EARLY	-0.259469734304827	0.6985452132077	0.359712862537529	-12.2262454577435	-12.3309173193431	1.58883721315335	1.00090752542958	0.50148649486958	0.708212133126966	486.825595726562	537.661468398094	1.00075604623007	0.79545433481435	0.163635152146904	0.611511670439521	0.979963857274987	0.981702638742378	0.112368472218079	573	45940	489	380	274	172	109	45	7	6	3	1	1	1	44369	44478	44584	44686	44749	44813	1648	1649	1652	1654	1654	1654
K11_HERING	50_60	UKBB	COPD_EARLYANDLATER	-0.264878838960456	0.692782750652648	0.355082629300135	-12.2232974581629	-12.3264715496285	1.58380674289456	1.00089616468971	0.501467908841609	0.708198772331113	484.530556777963	535.071708971985	1.00074674946376	0.791285511259374	0.167122315592232	0.616097821930149	0.979873826673513	0.981620722383064	0.113506980443452	573	46424	489	380	274	172	109	45	7	6	3	1	1	1	44825	44934	45040	45142	45205	45269	1676	1677	1680	1682	1682	1682
K11_HERING	50_60	UKBB	COPD_EARLY_EXMORE	-0.21409728253096	0.763481926328524	0.423392358609959	-13.2764754849854	-13.3756501197326	1.67096032524031	1.00171490027377	0.502805972905361	0.709208711885796	850.2815346245	933.354934491006	1.00144213966974	0.830757025983216	0.12890290066845	0.55051231578416	0.987542168144729	0.988566129511529	0.0952057942843694	573	25367	489	380	274	172	109	45	7	6	3	1	1	1	24616	24725	24831	24933	24996	25060	828	829	832	834	834	834
K11_HERING	50_60	UKBB	COPD_EXCL	-0.201711727787067	0.23841717205157	-0.0184257254774698	-0.726228887856877	-0.160697467806975	0.117853645027368	0.382485040188027	0.235460149700079	0.293634900779924	0.450257458550852	0.33702423705043	0.449761737227669	0.597935597480972	0.311271098803716	0.949965214231016	0.106762069053823	0.633495435107611	0.793293895961372	5351	28551	3988	3502	2895	2390	1818	898	44	38	24	14	12	5	28922	29408	30015	30520	31092	32012	948	954	968	978	980	987
K11_HERING	50_60	UKBB	COPD_HOSPITAL	-0.264878838960456	0.692782750652648	0.355082629300135	-12.2232974581629	-12.3264715496285	1.58380674289456	1.00089616468971	0.501467908841609	0.708198772331113	484.530556777963	535.071708971985	1.00074674946376	0.791285511259374	0.167122315592232	0.616097821930149	0.979873826673513	0.981620722383064	0.113506980443452	573	46424	489	380	274	172	109	45	7	6	3	1	1	1	44825	44934	45040	45142	45205	45269	1676	1677	1680	1682	1682	1682
K11_HERING	50_60	UKBB	COPD_HOSPITAL_ASTHMA_INF	-12.3099594030234	-12.1182691309787	1.23074856189169	-12.3009015369621	-12.1026363880534	-11.6996978894971	826.294703287379	657.822127239166	1.00106635297887	1016.43753943582	987.857494006262	1717.91594196274	0.988113728424883	0.985302359728048	0.218907799770852	0.99034425680716	0.990225042362244	0.994566127525505	141	45723	125	85	61	39	28	11	1	1	1	0	0	0	44099	44139	44163	44185	44196	44213	1639	1639	1639	1640	1640	1640
K11_HERING	50_60	UKBB	COPD_HOSPITAL_MAIN	-0.264878838960456	0.692782750652648	0.355082629300135	-12.2232974581629	-12.3264715496285	1.58380674289456	1.00089616468971	0.501467908841609	0.708198772331113	484.530556777963	535.071708971985	1.00074674946376	0.791285511259374	0.167122315592232	0.616097821930149	0.979873826673513	0.981620722383064	0.113506980443452	573	46424	489	380	274	172	109	45	7	6	3	1	1	1	44825	44934	45040	45142	45205	45269	1676	1677	1680	1682	1682	1682
K11_HERING	50_60	UKBB	COPD_MODE	-0.185948217026052	0.786464368639512	0.449972780407603	-13.3049404520514	-13.4059937942057	1.68917777884376	1.00182471749734	0.502990203967134	0.709342106730291	873.566853490111	957.921364787399	1.00152995377267	0.852750977957226	0.117916727406174	0.525850947021905	0.987848215492002	0.98883406643517	0.0916807994013379	573	24757	489	380	274	172	109	45	7	6	3	1	1	1	24043	24152	24258	24360	24423	24487	791	792	795	797	797	797
K11_HERING	50_60	UKBB	COPD_MULTIMORB	-11.4450750617903	0.779041633472457	-11.5281896884669	-11.5845883498434	1.85327375055082	-11.4988379390163	538.903695873701	1.00086026684589	556.011735249067	739.728602079573	1.00079687846461	1367.13723536115	0.983056040747114	0.436349725378949	0.983458072919546	0.987505165604303	0.0640548216703738	0.993289161579632	157	45788	141	103	67	38	20	7	0	2	1	1	1	0	44154	44192	44228	44257	44275	44288	1650	1648	1649	1649	1649	1650
K11_HERING	50_60	UKBB	COX_ARTHROSIS	0.909328074215386	0.63164429082235	0.138204754976554	-0.144877507686972	0.142496754571518	-11.2714498832756	0.502276662973971	0.44923364651385	0.708449040940836	1.00091312974035	1.00085961600306	537.120830727054	0.0702318036853574	0.159709726093753	0.84532974919943	0.884911942773628	0.886784308056918	0.983257666975972	873	39528	773	641	438	272	151	49	12	8	4	2	1	0	38249	38381	38584	38750	38871	38973	1367	1371	1375	1377	1378	1379
K11_HERING	50_60	UKBB	C_PSOR_ARTHR_COMORB	-0.283545604896866	0.00166470415253981	0.137779998326609	-0.188392723133483	-1.09357574357726	-0.575977980043231	0.382040341127749	0.255254072742096	0.282027910796356	0.411387009383386	0.708734243984675	1.00117285385087	0.457973678812784	0.994796430428465	0.625172214077506	0.646991782846461	0.122831184982304	0.565086235099435	3570	26222	3098	2575	1814	1190	707	237	40	33	19	8	3	1	25784	26307	27068	27692	28175	28645	870	877	891	902	907	909
K11_HERING	50_60	UKBB	C_STROKE	-13.4956764148901	0.788404908621533	-0.322110877116463	-13.3694114957926	-13.3167255878386	-13.4363071029991	731.870862043885	0.449129420236582	1.00086095958262	828.759874877224	947.715311854996	1697.23518836266	0.985287866761636	0.0791897230265366	0.747578613414977	0.987129221992746	0.988788974936875	0.993683544811466	546	41824	477	365	237	166	95	33	6	6	1	0	0	0	40455	40567	40695	40766	40837	40899	1432	1432	1437	1438	1438	1438
K11_HERING	50_60	UKBB	D3_ANAEMIA	0.558174130173362	0.296767440898209	0.680047780289832	0.509233890183286	-13.416599030913	0.313635420951594	0.505273617612724	0.452314844783013	0.452507097516454	0.581815328589096	640.82968442755	1.00210447550714	0.269291006192129	0.511754562459337	0.132879160400098	0.381437870798074	0.983296474097074	0.75429831178442	1978	17248	1464	1253	997	822	622	296	14	13	9	4	1	1	17244	17455	17711	17886	18086	18412	504	505	509	514	517	517
K11_HERING	50_60	UKBB	D3_ANAEMIANAS	0.803587888785396	0.361692554516415	-13.5615720162507	-13.3959633984969	-13.3255120348186	1.38506831602077	0.578899459792812	0.578633997391796	774.305086828832	910.00825605106	934.817708815432	1.00095388530539	0.165097367320586	0.531918536158027	0.986026159551909	0.988255000671526	0.988626809100518	0.166435514376887	994	45894	788	637	473	356	249	113	5	4	1	1	1	1	44413	44564	44728	44845	44952	45088	1682	1683	1686	1686	1686	1686
K11_HERING	50_60	UKBB	D3_ANAEMIA_B12_DEF	-10.9942528003997	0.97974038398709	1.99452632138903	1.71373762075268	-10.5502388322674	-10.6488688597039	552.726221612838	1.00088485703676	0.708414813081988	1.00089983456346	528.345491199265	952.122449064274	0.984130360007659	0.327642131451612	0.00487047314640359	0.0868603836194396	0.984068543351754	0.99107636740834	132	44814	95	85	70	65	41	17	3	3	3	1	0	0	43210	43220	43235	43240	43264	43288	1638	1638	1638	1640	1641	1641
K11_HERING	50_60	UKBB	D3_ANAEMIA_IRONDEF	-0.331759664228091	0.29655849407127	0.70974725925786	0.54751460357727	-0.063120203581064	-11.3118467727195	1.00091562264233	0.578733701053044	0.578850219980978	0.708387510572281	1.00085106717078	402.050045811316	0.740299938690646	0.608352537274519	0.220148692635138	0.439579980072501	0.949713526629723	0.977554144425226	1047	45613	731	667	564	493	384	184	9	9	6	3	1	0	44244	44308	44411	44482	44591	44791	1676	1676	1679	1682	1684	1685
K11_HERING	50_60	UKBB	D3_ANAEMIA_IRONDEF_NAS	-0.331759664228091	0.29655849407127	0.70974725925786	0.54751460357727	-0.063120203581064	-11.3118467727195	1.00091562264233	0.578733701053044	0.578850219980978	0.708387510572281	1.00085106717078	402.050045811316	0.740299938690646	0.608352537274519	0.220148692635138	0.439579980072501	0.949713526629723	0.977554144425226	1047	45613	731	667	564	493	384	184	9	9	6	3	1	0	44244	44308	44411	44482	44591	44791	1676	1676	1679	1682	1684	1685
K11_HERING	50_60	UKBB	D3_APLASTICANDOTHANAEMIA	0.979478946864018	0.251240168542494	-13.5907969011243	-13.4101753663403	-13.3312810945633	1.12505958671717	0.50181951236833	0.578654876686972	731.22480132291	863.453473024722	864.451506839699	1.00096237544519	0.0509554168722191	0.664157993592534	0.985171095553246	0.98760866440653	0.987695779728506	0.261022402400023	1122	45969	867	701	531	399	295	148	6	4	1	1	1	1	44535	44701	44871	45003	45107	45254	1683	1685	1688	1688	1688	1688
K11_HERING	50_60	UKBB	D3_BLOODOTHER	-12.9081086467287	-0.282795801985216	-12.9222912682255	0.512470438002686	-12.6921508787184	-12.9938577044795	672.097521074086	1.00076617648977	670.604092646736	1.00077978723785	791.287988167088	1302.88928984152	0.98467700422549	0.777499352846667	0.984626012930861	0.608601227824888	0.987202589749649	0.992042741723483	564	46716	477	341	228	175	117	51	1	1	0	1	0	0	45084	45220	45333	45386	45444	45510	1718	1718	1719	1718	1719	1719
K11_HERING	50_60	UKBB	D3_BLOOD_IMMUN	0.0508965787305058	-0.0155555671851395	0.181677218986402	0.51053882454027	-13.5064522582213	-0.287969081628233	0.501824130011832	0.410180748488554	0.449115350769776	0.449162455359848	506.086827812545	1.00071407734587	0.919214568538638	0.969748525452805	0.685828610252241	0.255686193656519	0.97870857330917	0.77352770521497	2586	43857	1951	1637	1274	1051	792	373	15	14	10	6	1	1	42865	43179	43542	43765	44024	44443	1612	1613	1617	1621	1626	1626
K11_HERING	50_60	UKBB	D3_COAGDEF_PURPUR_HAEMORRHAGIC	0.602161943894806	0.209004839137967	-12.0760460811659	-11.9076388601569	-11.8228110952811	-11.6768793009026	1.00099743514498	1.00080581727931	566.237988448449	657.676077576321	675.651062117101	992.039175159698	0.547465779931687	0.834575833664647	0.98298496292582	0.985554587641627	0.986039010978963	0.990608650530068	307	46922	260	178	122	88	62	31	2	1	0	0	0	0	45248	45330	45386	45420	45446	45477	1719	1720	1721	1721	1721	1721
K11_HERING	50_60	UKBB	D3_COAGOTHER	-11.9136303078974	-11.8208576481468	-11.6212418140643	-11.4204330672652	-11.7029157288833	-11.6537188956671	991.609250300475	746.176854992729	875.972543034846	1037.27101024586	1021.14519915891	1668.50921095137	0.990414094058101	0.9873605228306	0.989415036459903	0.991215407510542	0.990855980735121	0.99442721279468	107	46657	84	65	52	39	28	12	0	0	0	0	0	0	44974	44993	45006	45019	45030	45046	1706	1706	1706	1706	1706	1706
K11_HERING	50_60	UKBB	D3_HAEMOLYTICANAEMIA	-11.7216901740182	1.56012650554349	-11.6186712699497	-11.6685060203834	-11.7085387911939	-11.780478370689	930.02652763429	1.00132858380455	795.962084374286	888.299709953316	770.459107333511	1429.52730670543	0.989944041665489	0.119219855973467	0.988353679898177	0.989519468527897	0.987875147853044	0.993424850732245	120	47134	88	77	61	53	43	19	1	1	0	0	0	0	45434	45445	45461	45469	45479	45503	1731	1731	1732	1732	1732	1732
K11_HERING	50_60	UKBB	D3_IMMUNEMECHANISM	-12.1064438476557	-12.0801326078973	-12.024649196301	1.31926082711273	-12.1608087667346	-12.6379406151478	928.737032625345	674.944971733968	747.779418749874	1.0012028225571	814.474510899474	1449.10691695086	0.989599562912178	0.985720262937383	0.987170189184186	0.187612166571637	0.988087336152515	0.993041583229396	122	47070	91	82	71	57	42	18	0	0	1	1	0	0	45372	45381	45392	45406	45421	45445	1729	1729	1728	1728	1729	1729
K11_HERING	50_60	UKBB	D3_NUTRIANAEMIA	-0.476451703511107	0.41168691006301	1.02947089788982	0.789658461581001	-0.179163693925413	-11.3392258409121	1.0009134869994	0.501591363381674	0.449113009980652	0.578853104521308	1.0008159834071	391.512997511153	0.634062360544079	0.411782097969532	0.0218922998136542	0.17251166400634	0.857923867585412	0.976894436265632	1168	45676	825	746	625	550	415	196	12	12	9	4	1	0	44330	44409	44530	44605	44740	44959	1677	1677	1680	1685	1688	1689
K11_HERING	50_60	UKBB	D3_OTHERANAEMIA	0.75962620410339	0.320552369546103	-13.5606350604744	-13.4020009748798	-13.3237486899208	1.13263845065567	0.578905214713553	0.578663358388482	749.72040096955	875.206563179675	871.322525209748	1.00095913392837	0.189460364285545	0.579610933507492	0.985568978256465	0.987782505042594	0.987799696687323	0.257822350533701	1060	45903	814	666	506	388	289	145	5	4	1	1	1	1	44463	44611	44771	44889	44988	45132	1681	1682	1685	1685	1685	1685
K11_HERING	50_60	UKBB	D3_PURPURA_AND3_OTHER_HAEMORRHAGIC	0.894642912615257	0.53641692595588	-12.3335242440274	-12.1412051191208	-11.9082274901314	-11.5507216374432	1.00103324748415	1.00086029342249	741.295447812611	871.116238829956	903.283816460151	1289.39901910176	0.37147200048283	0.591989066136678	0.986725569932908	0.988879823313739	0.989481583225728	0.992852469204556	210	46860	185	119	75	50	35	18	2	1	0	0	0	0	45168	45234	45278	45303	45318	45335	1715	1716	1717	1717	1717	1717
K11_HERING	50_60	UKBB	D3_THROMBOCYTOPENIANAS	1.11118716702966	0.717451351039345	-11.4312129391177	-11.1828537276252	-10.8797676518598	-10.4132253551873	1.00108927060894	1.00082882642765	552.659127345852	673.871804161453	774.548660256312	1101.35047452483	0.267008463448682	0.473462212688694	0.98349771577095	0.986759771278865	0.988792811058724	0.992456145304664	164	46814	149	90	53	32	17	10	2	1	0	0	0	0	45114	45173	45210	45231	45246	45253	1713	1714	1715	1715	1715	1715
K11_HERING	50_60	UKBB	DIABETES_FG	-0.163431297999338	-0.165467375800365	0.163770529063576	-0.6261315261444	-14.2732088014075	-14.225457162852	0.410634921769981	0.318729202495763	0.318743429599217	0.578781233458218	551.579410256075	864.711769147559	0.690632700433542	0.603658089611491	0.6073914880599	0.279336808669359	0.979355462015052	0.986874515768099	3144	44182	2595	2199	1593	1097	730	317	27	22	13	3	0	0	43123	43519	44125	44621	44988	45401	1581	1586	1595	1605	1608	1608
K11_HERING	50_60	UKBB	DM1_RETINOPATHY	-14.9830380626487	-14.9688450133998	-14.7897671552863	-14.7938436655089	-15.0946902018068	-15.1404599507299	3423.5556237356	2664.90802196173	3164.16363797409	3810.24364690021	3835.02129437152	5813.91482392383	0.99650810505338	0.99551828902655	0.996270583556229	0.996902101048481	0.996859524826539	0.997922170181412	122	6079	99	83	58	45	31	12	0	0	0	0	0	0	5813	5829	5854	5867	5881	5900	289	289	289	289	289	289
K11_HERING	50_60	UKBB	DM2_RETINOPATHY	-15.1355852068411	-15.1128676238172	-15.0269875712957	-14.9915651802383	-15.1920144885298	-15.164958284183	2562.87229429782	2089.76366278068	2703.25470448866	3323.14955687473	3837.5339540544	6339.10823584888	0.995287951107345	0.994229864910445	0.995564702205165	0.996400553865345	0.996841345955067	0.998091233957733	210	6117	186	141	84	58	32	11	0	0	0	0	0	0	5855	5900	5957	5983	6009	6030	286	286	286	286	286	286
K11_HERING	50_60	UKBB	DM_COMORB	-0.73655685380068	0.301884488745285	-0.019107222607509	-0.426247090712796	-13.486515249362	-13.5337185275123	0.578997602941036	0.270292342405067	0.380096773026075	0.578725158449639	434.411619406553	769.028460744648	0.203328999381927	0.264045040080727	0.959907737781908	0.461409636644731	0.975233273	0.985959183235394	2337	44122	2021	1634	1160	756	459	163	24	21	9	3	0	0	42874	43261	43735	44139	44436	44732	1540	1543	1555	1561	1564	1564
K11_HERING	50_60	UKBB	DM_COMORB_EXMORE	-0.740141081896659	0.298895022503704	-0.0231299223363214	-0.427478351938038	-13.5074859791001	-13.5603815299234	0.579166558882971	0.270626735700153	0.380335865515156	0.578877731872521	439.199310127446	778.503075951254	0.201269992459347	0.269395859981303	0.951506969916468	0.460234648620787	0.975465089476885	0.986102724191054	2337	40003	2021	1634	1160	756	459	163	24	21	9	3	0	0	38929	39316	39790	40194	40491	40787	1366	1369	1381	1387	1390	1390
K11_HERING	50_60	UKBB	DM_COMPLICATIONS	-15.2109672491966	-0.108463308279225	-15.1250302375986	0.806333092262675	-15.1445239598067	-14.9756616994873	2335.33003110719	1.00470529800976	2238.22563312757	1.00522889002458	3036.34917805488	5265.65478675031	0.994803085667986	0.914031113689582	0.994608257504408	0.422472674969837	0.996020374786246	0.997730798232369	271	6364	234	194	127	82	49	18	1	1	1	1	0	0	6106	6146	6213	6258	6291	6322	294	294	294	294	295	295
K11_HERING	50_60	UKBB	DM_HYPOGLYC	-12.5759163325056	-12.6754409902447	-12.631878346868	-12.6189291315379	-12.5772508633316	-13.0438038705761	983.609307118903	824.274724568127	989.693896442582	1300.58725427967	1530.68138989654	2721.58702378516	0.989798941473586	0.98773086231672	0.989816541152035	0.992258657982358	0.993444043007809	0.996175977549795	113	41083	101	70	46	29	13	6	0	0	0	0	0	0	39695	39726	39750	39767	39783	39790	1400	1400	1400	1400	1400	1400
K11_HERING	50_60	UKBB	DM_IBD	0.0560282698352381	-0.0442389926110564	0.265542056847954	-1.10703718583148	-14.4256231672263	-14.3852962784648	0.50455501291392	0.412900084104569	0.412960451183784	1.00205493227215	793.982468680558	1250.42913636032	0.911580727867478	0.914676228210187	0.5202107649715	0.269260578523839	0.985504278435669	0.990821109093036	1825	20570	1518	1272	944	633	429	178	16	12	7	1	0	0	20225	20471	20799	21110	21314	21565	636	640	645	651	652	652
K11_HERING	50_60	UKBB	DM_OTHER_WIDE	-0.144613357250426	-0.122147200884665	0.0176689638610901	0.152393339117604	-13.1178239692186	-13.0456617893868	0.579123776624342	0.449095114787132	0.501700019319993	0.578820351071941	458.940470838399	716.130466492883	0.802811144855193	0.785633439841631	0.97190576206419	0.792332753732782	0.977197294849863	0.985465837673332	1698	42898	1408	1172	822	578	369	170	13	12	7	3	0	0	41642	41878	42228	42472	42681	42880	1533	1534	1539	1543	1546	1546
K11_HERING	50_60	UKBB	DUODENAL_ULCER_UNSPE_ACUTE_CHRONIC_WO_HAEMORRHAGE_PERFORATION	-12.4698610448856	-12.5367359579917	0.863003137492318	-12.6380358460963	-12.743787209981	2.32353399091226	931.945889906033	698.459498052334	1.00089476866096	994.697534471231	1124.19737952843	1.00079069652081	0.989324259239653	0.985679440236906	0.388560062024121	0.989862825592405	0.990955455438898	0.020249190212076	108	47106	91	77	58	40	23	8	1	1	2	1	1	1	45404	45418	45437	45455	45472	45487	1718	1718	1717	1718	1718	1718
K11_HERING	50_60	UKBB	E4_ACIDOSIS	-12.298483726616	-12.2773783313621	-12.2221897785348	-11.7851021352166	-11.3822197933079	-10.5696463437339	1000.61748834631	869.761470900618	1253.63991738483	1678.4699681062	1999.6837632729	9202.94989327281	0.990193532150058	0.988737595721125	0.992221257552456	0.994397830191083	0.99545845769808	0.999083624720922	128	39649	122	61	32	17	7	1	0	0	0	0	0	0	38335	38396	38425	38440	38450	38456	1320	1320	1320	1320	1320	1320
K11_HERING	50_60	UKBB	E4_CA_MET	-12.3057544465316	-12.2546081256466	2.26637188723642	-11.6723913588089	-11.4477347175741	-11.4973062289188	977.02857651275	854.357074528864	1.00143957184045	1705.27649730412	1802.25388813613	3023.03441718035	0.989950844706577	0.988555806882722	0.0236286644727613	0.994538628695161	0.994931951914762	0.996965465902873	149	39672	135	67	37	19	14	7	1	1	1	0	0	0	38373	38441	38471	38489	38494	38501	1312	1312	1312	1313	1313	1313
K11_HERING	50_60	UKBB	E4_DIABETES	-0.169425229908715	-0.277952131695021	0.199200385854276	-1.3430227486905	-13.5003903620579	-13.4264336974712	0.501861004717954	0.410121427441544	0.38002788505564	1.00083252847415	441.663142891385	695.948335787905	0.735669215543683	0.497942071526772	0.600158164864271	0.179626614191734	0.975614728081811	0.984607938396159	1867	45342	1549	1301	959	646	443	181	17	13	8	1	0	0	43983	44231	44573	44886	45089	45351	1660	1664	1669	1676	1677	1677
K11_HERING	50_60	UKBB	E4_DM1	0.783537555219058	-12.4299946632527	1.1723709580869	-12.3591339576432	-12.3570657103256	-12.2194118851764	1.00115407277198	546.822121169624	0.708267910946614	753.961519579472	843.332858359772	1654.36589790016	0.433841870955683	0.981864583722126	0.0978707912049245	0.986921453806999	0.988309290864199	0.994106750236563	185	43554	155	136	100	68	43	14	1	1	2	0	0	0	41992	42011	42047	42079	42104	42133	1591	1591	1590	1592	1592	1592
K11_HERING	50_60	UKBB	E4_DM1NOCOMP	0.754022323472202	-12.4570212877987	1.15212917727221	-12.2981690636354	-12.2468203917081	-12.0427831345424	1.00114228594316	552.776888556948	0.708216806466379	748.26537876905	808.030689300809	1288.4647203177	0.451352572887175	0.982020913019051	0.103778958729785	0.986886901698768	0.987907421167979	0.99254258911375	191	43554	157	133	100	70	44	21	1	1	2	0	0	0	41996	42020	42053	42083	42109	42132	1591	1591	1590	1592	1592	1592
K11_HERING	50_60	UKBB	E4_DM2	-0.147242229618932	-0.247428837175482	-0.110717132473692	-1.30012740575084	-13.47759293388	-13.4420679735029	0.501839694723758	0.410107901847621	0.448927282281489	1.00082543771443	450.359274389293	700.282138238752	0.769212674171433	0.54629171460544	0.80519769372554	0.193925014756437	0.97612581992769	0.984685372762037	1806	45277	1505	1257	931	622	423	175	16	12	6	1	0	0	43905	44153	44479	44788	44987	45235	1657	1661	1667	1672	1673	1673
K11_HERING	50_60	UKBB	E4_DM2NOCOMP	-0.406025954980036	-0.907073133728802	-0.0655685953537398	-0.549903529921697	-1.16545287283856	-12.4500581781629	0.578927038275162	0.578663487614368	0.448898679414134	0.708254574177466	1.00068342189622	461.69564222167	0.483089492164124	0.116990554085848	0.883869707138796	0.43750061162613	0.244157893263391	0.978486898030438	1747	45360	1484	1218	879	584	384	151	12	10	8	3	1	0	43944	44210	44549	44844	45044	45277	1667	1669	1671	1676	1678	1679
K11_HERING	50_60	UKBB	E4_DM2OPTH	-14.2558116059444	-14.2425513925101	-14.1749499982334	-14.2112687369415	-14.5647916084068	-14.8933262049404	1957.36443416039	1579.63018146328	2162.17083619115	2709.65906285704	4063.71002333333	10538.7491212752	0.994188925053856	0.992806064339681	0.994769195593396	0.995815377628993	0.997140298542798	0.998872432492147	129	5980	120	91	50	28	12	3	0	0	0	0	0	0	5708	5737	5778	5800	5816	5825	281	281	281	281	281	281
K11_HERING	50_60	UKBB	E4_DM2_STRICT	-0.371564806161847	-0.871833550039868	-0.0146391177005112	-0.500231166217634	-1.13155269946958	-12.4699821837256	0.578936192009959	0.578653239671641	0.448900554423778	0.708263071459523	1.00067786336601	476.327383712199	0.520999058619528	0.131897891510145	0.973984759180251	0.480014797388251	0.258145097688512	0.979114218078171	1695	45724	1446	1187	850	562	369	143	12	10	8	3	1	0	44286	44545	44882	45170	45363	45589	1675	1677	1679	1684	1686	1687
K11_HERING	50_60	UKBB	E4_DMNAS	-12.4335894689082	-12.4304467016378	0.510434006422996	0.775667135766686	-12.807369221882	-12.7278463041334	677.23754874373	525.020157328242	1.00115241037356	1.00113727568111	819.851310840219	1416.98871411276	0.985352241898227	0.981110944339121	0.610159037783876	0.438466128871271	0.987536292953541	0.992833241789647	212	43719	176	141	100	70	53	18	1	2	2	1	0	0	42156	42191	42232	42262	42279	42314	1598	1597	1597	1598	1599	1599
K11_HERING	50_60	UKBB	E4_DMNASNOCOMP	-12.4337495509772	-12.4330978833922	0.607704494526874	0.886141240025494	-12.7551716085216	-12.6245482560438	693.662234294312	535.759365528816	1.00113496940139	1.00114697789725	849.596867063948	1496.53370048452	0.985698853008524	0.981485556483398	0.543840592292088	0.376088667143601	0.988021645807842	0.993269237660743	200	43704	168	135	94	64	48	16	1	2	2	1	0	0	42139	42172	42213	42243	42259	42291	1596	1595	1595	1596	1597	1597
K11_HERING	50_60	UKBB	E4_ENDOGLAND	-12.9366970792238	-12.9050214471695	0.523716378573737	-12.851642946221	-12.7205635468475	-12.6818335887997	908.344444938612	708.348660045343	1.00092173940985	1013.871144306	926.673604597817	1277.11488304044	0.988636863483143	0.985464576447303	0.600811358905935	0.98988643384047	0.989047683602518	0.992077084789633	316	46826	245	204	150	107	85	52	1	1	1	0	0	0	45172	45213	45267	45310	45332	45365	1724	1724	1724	1725	1725	1725
K11_HERING	50_60	UKBB	E4_ENDOMETPOSTOP	1.68938770755287	-11.4786146581607	-11.3866081384827	-11.1364443380546	-10.9028089211141	-10.5638444773818	1.00131001493704	630.931556363679	761.985159572755	1027.58321045379	1180.36741806719	2474.53578818159	0.0915692303262012	0.985484789730894	0.988077378404903	0.99135308656832	0.992630210664913	0.996593824647864	156	39574	136	104	71	46	28	12	1	0	0	0	0	0	38278	38310	38343	38368	38386	38402	1315	1316	1316	1316	1316	1316
K11_HERING	50_60	UKBB	E4_ENDONUTRMET	-0.142216785378333	-0.340412647758767	0.199454588083861	-0.813608186591216	-0.210554022883905	-0.48006500065448	0.292279857920593	0.246046246594803	0.222098806265962	0.449126469371018	0.355731330020663	0.708191626249607	0.626557813345525	0.166502061262397	0.369161881756468	0.0700581217935655	0.553923862855166	0.497851308709217	7048	39257	5850	4965	3718	2568	1673	650	54	45	31	12	9	2	39004	39889	41136	42286	43181	44204	1397	1406	1420	1439	1442	1449
K11_HERING	50_60	UKBB	E4_FLUIDELECTRO	-0.16743741816932	-0.442466780865248	-13.0871121078625	-12.8849325849861	-12.8393023140931	-12.4353733097652	1.00116237819545	1.00093733546689	790.854061454682	1100.57078907309	1224.73313663094	2553.26463496027	0.867178837156889	0.658451266782426	0.986797149241717	0.990658979841443	0.991635652582139	0.996114013012987	621	40708	574	356	198	99	54	18	2	1	0	0	0	0	39396	39614	39772	39871	39916	39952	1357	1358	1359	1359	1359	1359
K11_HERING	50_60	UKBB	E4_GLUCOPANCREAS	-12.4014343572844	0.255608751822069	-12.3517718583889	-12.2378747724392	1.38444539315885	-12.3103402535243	727.273750350587	1.00076872811117	668.454157585858	768.042532956703	1.00080922969754	1774.87743566657	0.986395173070106	0.798404587466745	0.985257437404582	0.987287164762899	0.166564940098804	0.994466011298815	188	47097	159	122	86	66	36	11	0	1	1	1	1	0	45394	45431	45467	45487	45517	45542	1732	1731	1731	1731	1731	1732
K11_HERING	50_60	UKBB	E4_HYPERCHOL	0.153733247671835	-0.397871289054491	0.207314961340955	-0.182422096103714	-0.248422167861253	-0.103275483951368	0.380590988127773	0.380145079809393	0.335778238882669	0.501616400296287	0.578591891823819	1.00073072732704	0.686262011815622	0.295270206347026	0.536960166587239	0.716105550127551	0.667663832671629	0.917804182105221	2235	42674	1943	1654	1144	753	452	143	28	21	14	7	4	1	41482	41771	42281	42672	42973	43282	1456	1463	1470	1477	1480	1483
K11_HERING	50_60	UKBB	E4_HYPERLIPNAS	0.568349311852739	-0.633620970640786	-13.6633216021974	-13.5091710111152	-13.7526164482103	-13.8860117865327	0.708815027121369	1.00090986255004	849.305454167557	1022.87881045678	1267.87755365116	2900.63017086509	0.42265117291969	0.526704265836173	0.987164472959287	0.989462636698208	0.991345548209542	0.996180349977772	388	40023	356	284	179	111	60	16	3	1	0	0	0	0	38708	38780	38885	38953	39004	39048	1344	1346	1347	1347	1347	1347
K11_HERING	50_60	UKBB	E4_HYPOGLYC	-12.4816409284982	-12.5909993476972	-12.5548710502296	-12.5495606292733	-12.4537703268906	-12.6350175090512	952.012726737817	792.849864387352	947.808973158232	1239.24677044338	1432.16320542326	2197.00035653768	0.989539401095068	0.987329578796116	0.989431367372874	0.991920148779449	0.993061862082484	0.995411366323081	109	47043	97	68	46	29	14	7	0	0	0	0	0	0	45328	45357	45379	45396	45411	45418	1727	1727	1727	1727	1727	1727
K11_HERING	50_60	UKBB	E4_HYPOKALAEMIA	0.976408142426445	-11.9788749796627	-11.9658076950292	-11.6453229545409	-11.4275302262465	-11.1992733099322	1.00139480453765	548.664882250471	752.469990911882	1049.10497335763	1363.26310686962	2210.19889364249	0.329536380854054	0.982581352571542	0.98731254273544	0.991143467223448	0.993311824319436	0.995957065649604	232	39840	213	144	77	40	19	9	1	0	0	0	0	0	38537	38606	38673	38710	38731	38741	1321	1322	1322	1322	1322	1322
K11_HERING	50_60	UKBB	E4_HYPOOSMNAT	0.943312938421261	-12.0981830857918	-12.2473273239739	-12.0961916659229	-12.0829153868956	-12.1228102445072	1.0012031592387	591.347256291857	863.598559393221	1235.70858055	1437.21290223782	3337.05734820706	0.346100826110167	0.983677475372592	0.988684990580491	0.992189735837898	0.993292115556879	0.997101463701909	212	39921	201	120	63	30	15	4	1	0	0	0	0	0	38602	38683	38740	38773	38788	38799	1329	1330	1330	1330	1330	1330
K11_HERING	50_60	UKBB	E4_HYTHYNAS	-0.188234118053548	0.363660525930486	0.958915958742062	-12.2375280175975	0.0761659108602536	-12.1466418283708	1.00119840193586	0.578989067577201	0.501883067371131	437.248762871144	1.00080447165183	837.345786674512	0.850869746574155	0.529941269897902	0.0560513484067276	0.977672069237287	0.939335811432594	0.988426193517612	1458	45256	1232	1044	792	549	363	135	8	8	5	1	1	0	43780	43968	44220	44463	44649	44877	1694	1694	1697	1701	1701	1702
K11_HERING	50_60	UKBB	E4_HYTHY_AI_EXCL	-12.7344143878981	-12.7815167894118	1.13345725041223	-12.6034724106827	-12.5822975006913	-12.9238561990213	1050.74123915349	816.087150221255	1.00081408942045	1270.50673954381	1216.29859288861	1910.89827683205	0.990330308239175	0.987504082140357	0.257409466809897	0.992085086362618	0.991746235734335	0.994603759477633	211	47059	177	149	96	65	49	22	1	1	1	0	0	0	45358	45386	45439	45470	45486	45513	1734	1734	1734	1735	1735	1735
K11_HERING	50_60	UKBB	E4_HYTHY_AI_STRICT	-0.0421760278887747	0.48859792376809	1.08055110278583	-12.2280986599403	0.193291532608741	-12.1505745189274	1.00140395021745	0.579230694599217	0.502183266470671	458.791112436432	1.00093934803574	860.50621463073	0.966405509577825	0.398932619890051	0.0314204615383841	0.978736606170602	0.846872715484984	0.988734034108493	1386	41321	1168	989	756	525	349	132	8	8	5	1	1	0	40033	40212	40445	40676	40852	41069	1498	1498	1501	1505	1505	1506
K11_HERING	50_60	UKBB	E4_LIPOPROT	0.0527742118600737	-0.36656244909011	0.120140313800722	-0.264145535752703	-0.346092504718609	-0.202106519552475	0.380577160004159	0.355855530107631	0.335748518397852	0.501591407474074	0.578582164260627	1.0007263426068	0.889711803716062	0.302968779879974	0.720471827932719	0.598461005555651	0.549724187127884	0.839948129986392	2458	42967	2144	1815	1243	821	489	154	29	22	14	7	4	1	41778	42107	42679	43101	43433	43768	1474	1481	1489	1496	1499	1502
K11_HERING	50_60	UKBB	E4_METABO	1.17699690195064	0.7657739117674	1.22965357857292	-11.5680986233179	-11.4149631690712	-11.0060609960059	1.00121376277431	1.00100922388365	1.00098368539292	787.4291197528	837.511218635259	1747.66958590523	0.239766734034562	0.444270440846482	0.21927989833507	0.988278722416898	0.989125469973842	0.994975304159327	227	39641	197	148	102	64	40	16	3	2	1	0	0	0	38349	38398	38444	38482	38506	38530	1319	1320	1321	1322	1322	1322
K11_HERING	50_60	UKBB	E4_METABOLIA	0.0657756970247781	-0.359758555237727	0.0129690858858552	-0.450957187911295	-0.228836062016709	-0.363213619813393	0.33620608632315	0.318736427842906	0.318684413570633	0.501543009906835	0.501377873857727	1.00070179289933	0.844891162120928	0.259023417494228	0.96753848816819	0.36857830045319	0.648092040575207	0.716635588311295	3562	44366	3095	2493	1714	1127	686	231	34	25	15	7	5	1	43268	43870	44649	45236	45677	46132	1531	1540	1550	1558	1560	1564
K11_HERING	50_60	UKBB	E4_MINERAL_MET	0.330953331981753	-0.0211328876869199	0.555112950501937	-11.9587010228099	-11.6806875943565	-11.816469840453	1.00115611655207	1.0009502128457	1.00091077775236	751.912740532638	750.683248108146	1227.77520153305	0.740968438679669	0.983155653500814	0.579162934885068	0.98731068094059	0.987585357408814	0.992321042737772	356	39946	312	199	120	76	53	24	3	2	1	0	0	0	38665	38778	38857	38901	38924	38953	1322	1323	1324	1325	1325	1325
K11_HERING	50_60	UKBB	E4_NONTOXIC_THYROID	-12.4083920410968	-12.3850290419079	-12.2315369036361	-12.1292294566786	-12.0721399011902	-11.8866111361024	1187.65063169361	881.675804294699	1068.68269363528	1346.1773741902	1443.2932034808	2550.70107559013	0.991663975874389	0.988792367404137	0.990868064546471	0.99281105583738	0.993326330570024	0.996281763759382	175	47091	147	131	96	67	41	17	0	0	0	0	0	0	45386	45402	45437	45466	45492	45516	1733	1733	1733	1733	1733	1733
K11_HERING	50_60	UKBB	E4_NUTRIDEF	-0.112287950957141	-0.161498368809594	0.407995872675127	-1.50212077808827	-0.751899826117342	-11.8450277190108	0.449384477170139	0.355861039390764	0.318871114105551	1.00087347794785	0.708145379607093	338.442526844719	0.802687450910516	0.649955329159081	0.200720728192372	0.133404749299676	0.288332220976707	0.97208082636673	3240	44992	2612	2294	1754	1253	837	295	24	20	13	3	2	0	43951	44269	44809	45310	45726	46268	1645	1649	1656	1666	1667	1669
K11_HERING	50_60	UKBB	E4_OBESITY	-0.205292712647167	-0.174133230485241	0.416979320724132	-1.37352686886268	-0.617723437902894	-11.8654032902289	0.501905050618854	0.38009039566971	0.335795890145258	1.000863989039	0.708149976720194	362.077998082264	0.682519853503978	0.646854477606405	0.214323568594964	0.169957251408944	0.383041492772189	0.973857765583186	2756	45205	2220	1961	1503	1064	705	255	22	18	12	3	2	0	44064	44323	44781	45220	45579	46029	1655	1659	1665	1674	1675	1677
K11_HERING	50_60	UKBB	E4_OBESITYNAS	-0.286309077686746	-0.278399409178375	0.619025266003687	-0.811653374489946	-0.657978936927516	-11.7995657998816	0.578983607297803	0.448989833705641	0.355726947475609	1.00088185292642	1.00075590011421	494.212552443183	0.620951052899616	0.535220084880767	0.0818292191725245	0.417401135112938	0.510871075734633	0.980951926556521	2204	45183	1862	1609	1133	717	420	146	17	14	10	2	1	0	43850	44103	44579	44995	45292	45566	1658	1661	1665	1673	1674	1675
K11_HERING	50_60	UKBB	E4_OBESITY_HYPER	-0.205332515732192	-0.174213867362419	0.416794781097563	-1.3738686219525	-0.618172014036585	-11.8624610399924	0.501905044806801	0.380090390002833	0.335796042370956	1.0008639527319	0.7081502105329	361.45142045576	0.682461653270594	0.646702071297559	0.214526668973002	0.169851013089552	0.382696267802433	0.973818955528251	2759	45202	2221	1962	1505	1066	707	257	22	18	12	3	2	0	44063	44322	44779	45218	45577	46027	1655	1659	1665	1674	1675	1677
K11_HERING	50_60	UKBB	E4_PCOS_BROAD_EXCLUSIONS	-12.0658489255368	-12.1133797211568	-12.0529175497257	-11.8603815715048	-11.9684171883312	-11.9116035455408	799.562315073246	656.017004440773	783.86670104012	976.3844641984	925.532568600171	1302.15984341086	0.987959926311334	0.985267867462483	0.987732023981775	0.990308138885602	0.989682535786263	0.992701393714573	152	47116	123	92	64	45	32	21	0	0	0	0	0	0	45414	45445	45473	45492	45505	45516	1731	1731	1731	1731	1731	1731
K11_HERING	50_60	UKBB	E4_PCOS_CONCORTIUM	-14.082269779157	-14.0694338398886	-14.0585106414741	-14.0513930047771	-14.0388356781879	-14.025870021228	4677.17148262421	3112.8675325696	2820.1319088286	2740.5524280893	2375.68007641269	2980.6657073128	0.997597691531425	0.996393760511118	0.996022518629366	0.995909094713836	0.995285011160784	0.996245475024492	501	25965	229	277	330	347	317	190	0	0	0	0	0	0	26104	26056	26003	25986	26016	26143	133	133	133	133	133	133
K11_HERING	50_60	UKBB	E4_PCOS_CONSORTIUM_EXCLUSIONS	1.62721415386771	1.0046091681716	0.45008694302731	-12.6759662674048	-12.6940057772417	-12.710998889952	0.710215982674508	0.710052197856208	1.00246229562019	778.042507598454	725.879115656427	1052.17643098635	0.0219545112878983	0.15711586066207	0.653445061311306	0.987001339558225	0.986047490850566	0.990361252368066	1245	45396	811	799	768	687	532	278	5	3	1	0	0	0	44102	44114	44145	44226	44381	44635	1723	1725	1727	1728	1728	1728
K11_HERING	50_60	UKBB	E4_THYROID	0.273808189226515	0.113806040509065	0.743596904341974	-12.2836131037104	-0.0690196294342678	1.05459106801073	0.708677599257516	0.578834084664569	0.501762458772209	406.477096174328	1.00081762211234	1.00086966052551	0.699226400252677	0.844130755461502	0.13834828112572	0.975891842870511	0.945018877202032	0.292031862814353	1670	45397	1398	1200	903	633	426	165	9	8	5	1	1	1	43965	44163	44460	44730	44937	45198	1695	1696	1699	1703	1703	1703
K11_HERING	50_60	UKBB	E4_THYROID_CTRL_EXCLUSION	0.185018441508294	0.227228170616361	0.530071088011066	0.0676188102832379	-0.113282162036215	-0.223674303379178	0.449572861337438	0.336009278716321	0.335954001488545	0.501717933933697	0.578694720653945	1.00081602379654	0.680674617602504	0.498878350383264	0.114609604447842	0.892790125997709	0.844802234972293	0.82315266428672	3162	42243	2555	2203	1704	1230	846	354	24	23	15	7	3	1	41263	41615	42114	42588	42972	43464	1563	1564	1572	1580	1584	1586
K11_HERING	50_60	UKBB	E4_THYTOXNAS	-11.5075823841334	-11.5596515839264	1.68810915176473	-11.4839994541855	-11.1934440940213	-11.7238819969128	752.527257196798	591.909181618386	1.00089859749224	948.716008090862	999.345239683001	1719.25294113599	0.987799293122156	0.984418756193554	0.0916815267054873	0.990342018032118	0.991063259093319	0.994559129888854	140	44064	123	98	60	41	27	9	1	1	1	0	0	0	42414	42439	42477	42496	42510	42528	1666	1666	1666	1667	1667	1667
K11_HERING	50_60	UKBB	E4_VIT_B_DEF	-12.8967991154689	-12.8491383375045	1.09609372425977	-12.6524039237407	-12.5861314844832	-12.3634771689595	1072.89215608888	851.401024998312	1.00094979488278	1249.22773800679	1325.19107680999	2403.43925339127	0.990409186018464	0.987958976277222	0.273493133923914	0.991919019367161	0.992422127500524	0.995895638289305	207	42353	172	137	105	71	44	18	0	1	1	0	0	0	40854	40889	40921	40955	40982	41008	1534	1533	1533	1534	1534	1534
K11_HERING	50_60	UKBB	E4_VIT_DEF	0.164114839866947	-0.264991654863101	0.147270291003727	-12.7442295098483	-12.6939872955769	-12.6752321812083	1.00126918636311	1.00097419525765	1.00104272322122	744.031535616159	766.927267896982	1594.89813797793	0.869804504761601	0.791214574139209	0.883039759582766	0.986334011016539	0.986794218355987	0.993658989648847	546	42722	449	385	277	195	138	41	2	2	1	0	0	0	41270	41334	41442	41524	41581	41678	1547	1547	1548	1549	1549	1549
K11_HERING	50_60	UKBB	E4_VIT_D_DEF	0.736328382486439	0.287844292270725	-12.7516104593487	-12.8344920593526	-12.8346079459728	-13.245735427274	1.00172343358518	1.001154357444	810.64291502264	934.86376747059	971.109404977078	2406.12352487752	0.462302008120267	0.773720008596111	0.987449599141255	0.989046402543089	0.989455114580229	0.99560765924752	334	42520	272	241	172	124	88	20	2	1	0	0	0	0	41048	41079	41148	41196	41232	41300	1532	1533	1534	1534	1534	1534
K11_HERING	50_60	UKBB	E4_VOLUME	-13.0583920945538	-13.0208908260045	-13.0795354335529	-12.9391107184225	-12.8491242748953	-12.5518609630419	935.928281656772	759.198229837345	966.800367439953	1215.77822099999	1454.71713486403	3260.74617673926	0.988868002376281	0.986316276776391	0.989206002185758	0.991508548511544	0.992952592412752	0.996928644305369	324	39967	287	191	129	74	44	11	0	0	0	0	0	0	38669	38765	38827	38882	38912	38945	1335	1335	1335	1335	1335	1335
K11_HERING	50_60	UKBB	F5_ADO	-1.03558659112342	0.119226866449827	-1.45279825857101	-0.46858724672325	-0.0741397883051216	-0.284960229253648	1.00129798232767	0.410521483764255	1.00088477455659	0.708325261343284	0.578720404931796	1.00091425790922	0.30102203414917	0.771488950370695	0.146636787844935	0.508264484414689	0.898062035589207	0.775874036555035	2018	42452	1545	1409	1143	866	614	302	9	10	6	6	4	1	41325	41461	41727	42004	42256	42568	1591	1590	1594	1594	1596	1599
K11_HERING	50_60	UKBB	F5_ALCOHOL	-0.380696798982555	-0.298337634788659	-12.4881102205531	0.832809472751281	-0.608024173339536	0.310983698123731	1.0012728593418	0.708565257462835	348.566883602043	0.502012222593567	1.00085200502736	1.00090280744864	0.703787427633721	0.673722453234844	0.971420293743997	0.0971273549432258	0.543514780749979	0.75602626968336	714	44545	523	472	374	301	238	103	4	5	4	5	1	1	43168	43219	43317	43390	43453	43588	1564	1563	1564	1563	1567	1567
K11_HERING	50_60	UKBB	F5_ALCOHOLAC	-12.9749093014642	0.36992531039949	-13.1008348958981	-13.2110395421997	-13.2464276113143	1.70875740949007	1073.55265722464	1.00107671560368	944.235666921944	1155.4614360347	1061.70359925768	1.00124597181418	0.990357037716175	0.711734628177136	0.988930074448186	0.990877536457042	0.990045389425402	0.0878906603354897	187	44116	140	127	96	73	58	24	0	1	0	0	0	1	42626	42639	42670	42693	42708	42742	1537	1536	1537	1537	1537	1536
K11_HERING	50_60	UKBB	F5_ALCOHOL_DEPENDENCE	-12.5097045456567	1.22884315170809	0.6981459617327	-12.5993301111857	-12.7951833483585	-12.8692400998926	836.359454232201	0.7094256717216	1.00134687211084	904.769601831006	871.314641663369	1262.63381001616	0.988066222116718	0.0832439797400296	0.485673313172649	0.988889452013867	0.988283552411318	0.991867800369134	178	44125	137	113	81	59	45	29	1	2	1	0	0	0	42632	42656	42688	42710	42724	42740	1533	1532	1533	1534	1534	1534
K11_HERING	50_60	UKBB	F5_ALLANXIOUS	-0.787794357418069	0.690893489961078	0.709106733616778	0.187645412259029	-12.7483362732822	-12.7716289687715	1.00108144814147	0.380357387976196	0.449257994115017	0.708340839346432	500.337860590666	904.186433746186	0.431315047411483	0.0693040661026802	0.114474810381728	0.791080055624444	0.979672535272425	0.98873025921755	1697	46201	1426	1196	837	564	326	117	12	11	7	2	0	0	44778	45008	45367	45640	45878	46087	1682	1683	1687	1692	1694	1694
K11_HERING	50_60	UKBB	F5_ANXIETY	-0.674212295306855	0.68016287153311	-0.0109131543488465	0.473153933262858	-12.760727491388	-12.7008635824395	1.00104121929183	0.410410457772085	0.708345828895684	0.708313879220472	597.623168042338	1096.74274344183	0.500622238639659	0.0974639483378691	0.987707850383856	0.504133356429115	0.982964492728383	0.990760279454046	1454	46052	1254	1027	688	438	232	78	8	7	4	2	0	0	44568	44795	45134	45384	45590	45744	1676	1677	1680	1682	1684	1684
K11_HERING	50_60	UKBB	F5_BEHAVE	-12.298310210708	1.02949766690742	0.570786447990376	-12.2538334074579	0.947176701119277	1.70671835358911	730.458181781211	0.708587586636859	1.00101933875629	705.405863086477	1.00097348948542	1.00076995846242	0.986567104708881	0.146255141191088	0.568538518957093	0.986140386279094	0.344018268605357	0.0881188675719492	209	46913	160	140	110	87	56	29	3	4	3	2	2	1	45229	45249	45279	45302	45333	45360	1730	1729	1730	1731	1731	1732
K11_HERING	50_60	UKBB	F5_DEPRESSIO	-1.0294508090028	0.13616781755753	-1.42865854743872	-0.441582925323158	-0.0503476450594408	-0.263436311700417	1.00128849654892	0.41050103143932	1.00089132664829	0.708332114051199	0.578741311150584	1.00091293685586	0.303890527894487	0.740107291542854	0.153468583299028	0.533013642284902	0.93067542507532	0.79239949030235	1993	42404	1527	1383	1121	846	604	299	9	10	6	6	4	1	41272	41416	41678	41953	42195	42500	1589	1588	1592	1592	1594	1597
K11_HERING	50_60	UKBB	F5_MOOD	-1.04504033919319	0.113686732084489	-1.45922334964936	-0.472216881988686	-0.085041991481202	-0.296014354511587	1.00128759387203	0.410521179690237	1.00088139502442	0.708329120541323	0.578721653959983	1.0009185400047	0.296625838008335	0.78183179556348	0.14485754224904	0.504987358634709	0.883173062051369	0.767426582833535	2045	42411	1558	1421	1158	880	633	313	9	10	6	6	4	1	41299	41436	41699	41977	42224	42544	1590	1589	1593	1593	1595	1598
K11_HERING	50_60	UKBB	F5_NEUROTIC	-0.233997710668161	0.786277628383112	0.524606894261247	0.362600736407488	-12.7590719698188	-12.8495378077565	0.708648812023007	0.336067547152897	0.449259789856339	0.578851076906255	439.019238524754	754.961032211679	0.741246849936296	0.0193022507202342	0.242922194406113	0.531043068995672	0.976814606935023	0.986420553621043	1914	46255	1573	1340	963	681	414	161	15	14	8	3	0	0	44893	45126	45503	45785	46052	46305	1688	1689	1695	1700	1703	1703
K11_HERING	50_60	UKBB	F5_ORGANIC	-12.1407040199039	-12.12267195946	-12.1760761393086	1.99098021499297	-10.2675275117898	-10.0772192708206	737.362661827138	641.106601919621	869.200258862947	1.00084701978709	2132.19594305159	3346.35128149716	0.986863394185023	0.984913715761343	0.988823305868208	0.0466686244918458	0.996157824967011	0.997597250006619	127	47141	116	76	41	23	7	4	1	1	1	1	0	0	45425	45465	45500	45518	45534	45537	1726	1726	1726	1726	1727	1727
K11_HERING	50_60	UKBB	F5_PANIC	-11.8128744975948	-11.7458550564445	1.731055297046	-11.5191175832714	-11.4322005213728	-12.2117827599439	925.961228999575	696.707829918516	1.00111023703859	895.783758477435	940.876510691741	1751.00088574479	0.989821329201306	0.986549035245454	0.083784838513415	0.989740076563993	0.990305473941893	0.994435460303098	121	44704	93	84	63	51	34	13	1	1	1	0	0	0	43113	43122	43143	43155	43172	43193	1618	1618	1618	1619	1619	1619
K11_HERING	50_60	UKBB	F5_PHOBANX	-11.6512404994856	0.920352035118709	1.64739230863258	-11.7692380103474	-11.7189406879254	-11.3011932302688	720.050597510774	1.00122635676288	0.708834436933321	643.861750015152	688.166790806841	1345.98417849105	0.987089880515563	0.357978034566965	0.0201208763607871	0.985416169867538	0.986413308425621	0.993300856134146	200	44762	147	134	124	96	67	25	3	3	2	0	0	0	43199	43212	43222	43250	43279	43321	1613	1613	1614	1616	1616	1616
K11_HERING	50_60	UKBB	F5_PSYCH	0.106339914137296	0.307328255403763	-0.677050625838798	-0.380333060041317	-0.315205046507418	-0.326292533380198	0.33691535469152	0.227777242794289	0.410520589587612	0.410484320756869	0.410256325909151	0.708345715573465	0.752284894607352	0.177256946719082	0.0990966561323016	0.354161727878986	0.442301574588363	0.645056743493239	4853	40517	3728	3309	2687	2033	1444	624	38	34	19	13	7	2	40120	40539	41161	41815	42404	43224	1484	1488	1503	1509	1515	1520
K11_HERING	50_60	UKBB	F5_PSYCH_INCLAVO	0.106339914137296	0.307328255403763	-0.677050625838798	-0.380333060041317	-0.315205046507418	-0.326292533380198	0.33691535469152	0.227777242794289	0.410520589587612	0.410484320756869	0.410256325909151	0.708345715573465	0.752284894607352	0.177256946719082	0.0990966561323016	0.354161727878986	0.442301574588363	0.645056743493239	4853	40517	3728	3309	2687	2033	1444	624	38	34	19	13	7	2	40120	40539	41161	41815	42404	43224	1484	1488	1503	1509	1515	1520
K11_HERING	50_60	UKBB	F5_SCHIZO	-12.0422355003011	-11.9361260722753	-11.8266550753528	-12.069539468247	-12.0460765400379	-11.9925126984107	1010.79672683455	717.373492526163	770.311403550818	894.244559923797	934.165040864176	1633.00230480866	0.990494541343608	0.986724891011872	0.987750493185421	0.989231349837791	0.989711548056316	0.994140513647506	104	47099	82	73	63	47	32	14	0	0	0	0	0	0	45389	45398	45408	45424	45439	45457	1732	1732	1732	1732	1732	1732
K11_HERING	50_60	UKBB	F5_SEXDYS	-11.4381515468282	1.45238430589125	0.934389484025363	-11.2371314324977	1.07663907763935	1.73911394209644	581.645587126061	0.708654199116841	1.00117292425117	480.828209609296	1.00105053098044	1.00078935262865	0.984310486420141	0.0404135890362161	0.35066777930065	0.981354842737216	0.282146805695771	0.0822562403874821	119	46846	80	74	60	54	38	24	3	4	3	2	2	1	45154	45160	45174	45180	45196	45210	1728	1727	1728	1729	1729	1730
K11_HERING	50_60	UKBB	F5_SOMATOFORM	1.80766618479477	-12.7248207142974	-12.6638768224345	-12.7220766602336	-12.7806860143615	-12.9963038801446	1.00206919969803	1020.99629083988	1064.39348443484	1078.64226522892	1007.93857591268	1559.1106853704	0.0712417347021616	0.990056109662994	0.990507200991619	0.990589546197056	0.989883075186193	0.993349137924948	152	44648	100	99	92	89	73	37	1	0	0	0	0	0	43085	43086	43093	43096	43112	43148	1614	1615	1615	1615	1615	1615
K11_HERING	50_60	UKBB	F5_STRESSOTH	-11.6839843021096	2.17335117663436	-11.354223042607	1.93961964226923	-11.1114987371773	-11.0809257704387	713.050484858099	0.579197240562975	620.367818637035	1.00110418723268	817.101122038612	1170.97507768865	0.986926516817089	0.000175184156820583	0.985397608905836	0.05268665905064	0.989150155578771	0.992449738847442	119	44646	94	78	57	41	22	11	3	4	1	1	0	0	43057	43073	43094	43110	43129	43140	1611	1610	1613	1613	1614	1614
K11_HERING	50_60	UKBB	F5_SUBSNOALCO	0.247509788383044	0.171697309812058	-0.30575665804886	-0.920209735049596	-0.0571984865920903	-11.2573414205954	0.410920706739533	0.318957352305907	0.449149012995234	0.708311644589668	0.501530165092936	338.310683777545	0.546954626209882	0.590364395881017	0.496031852068808	0.193889229623512	0.909199783730202	0.973455163913833	2387	45484	1869	1643	1358	1017	702	227	22	18	10	6	4	0	44351	44577	44862	45203	45518	45993	1629	1633	1641	1645	1647	1651
K11_HERING	50_60	UKBB	F5_SUBSTANCE	0.0846294524419851	-0.00150510014997732	-0.709783903477642	-0.0203603942747032	-0.107822377479211	-0.318509171935338	0.41086929238038	0.318925354599873	0.501712180679477	0.410348499260981	0.448892060380002	1.00081490739985	0.836809204028521	0.996234568066905	0.157149644994262	0.960427341402253	0.810177796143647	0.750295438851075	2805	45825	2156	1910	1573	1197	860	305	24	21	13	11	5	1	44796	45042	45379	45755	46092	46647	1654	1657	1665	1667	1673	1677
K11_HERING	50_60	UKBB	F5_TOBAC	0.402877464162417	0.179047258700364	-0.295643434382132	-0.906403847664844	-0.0325354816396202	-11.2274015713038	0.380863353040927	0.318956147925142	0.449146489141235	0.708310211545932	0.501526897898117	341.340954637948	0.290146382210147	0.574556344505825	0.510387860172555	0.200660961792811	0.948275233763172	0.973760677631076	2380	45466	1869	1637	1350	1012	694	224	23	18	10	6	4	0	44327	44559	44846	45184	45502	45972	1627	1632	1640	1644	1646	1650
K11_HERING	50_60	UKBB	FALLS	-0.333804447567346	0.256333756616356	0.394783676793808	0.172607569586615	-0.179436000464172	-12.0045549379327	0.708484032885409	0.410242609083296	0.449137636135535	0.578796195847712	0.708135170365892	406.299063405234	0.637531408736918	0.532079651249605	0.379411302264693	0.765536618790861	0.799965076238494	0.97642904821044	1774	45701	1474	1214	865	616	415	168	14	13	9	5	2	0	44335	44595	44944	45193	45394	45641	1652	1653	1657	1661	1664	1666
K11_HERING	50_60	UKBB	FG_CEREBVASC	-13.5402675265955	0.869710247789568	0.661376474334713	-13.5110457717481	-13.3828465984404	-13.37409996435	894.570871589697	0.502979016996244	0.709247712143817	1024.90801731052	1120.48854248059	1936.53241998998	0.987923642218131	0.0837879156702653	0.35107601428988	0.989482038963961	0.990470484608835	0.994489685305617	427	26126	369	291	190	130	74	28	6	6	2	0	0	0	25410	25488	25589	25649	25705	25751	768	768	772	774	774	774
K11_HERING	50_60	UKBB	FG_CVD	0.423922814518971	0.0975099693468392	-0.0738797529127493	0.0787141128644218	-1.20551134410999	-0.685444883139973	0.235394176299668	0.209923332847767	0.262720822657051	0.292744675761715	0.579170605925955	0.708537653941877	0.071717677016083	0.64228757625205	0.778549246460802	0.788019597927804	0.0373932593433225	0.333340191081356	5971	31165	4853	4159	3206	2262	1478	635	67	50	29	16	4	2	31217	31911	32864	33808	34592	35435	999	1016	1037	1050	1062	1064
K11_HERING	50_60	UKBB	FG_DISVEINLYMPH	-0.530926885564873	-1.11329823367819	-0.168489257212935	0.0506761338405711	0.12422316711199	-12.9937338049674	1.00182169123395	1.00158942687438	0.709476072202828	0.709301467775703	0.709016096234148	750.094927750128	0.596138652612817	0.266339623712885	0.812281284789932	0.943043494752462	0.86091855348668	0.986179107845363	1045	26278	790	662	551	458	329	145	7	6	6	4	2	0	25751	25879	25990	26083	26212	26396	775	776	776	778	780	782
K11_HERING	50_60	UKBB	FG_DOAAC	-13.6863526475085	-13.7101119131709	-13.7197701077982	-13.6503272461734	-13.3651570127214	-13.23510867762	1238.46113658268	1005.90131030259	1263.16351685233	1591.91174298481	1825.33025399838	2871.15392669265	0.99118268076454	0.989125426291007	0.991333998036758	0.993158382089829	0.994157902590623	0.996322018343391	211	25853	189	144	90	55	29	13	0	0	0	0	0	0	25105	25150	25204	25239	25265	25281	770	770	770	770	770	770
K11_HERING	50_60	UKBB	FG_HYPERTENSION	0.272454645889145	0.081296278703585	-0.0499965287566774	0.0208234661646849	-1.1447229286495	-0.279841561966159	0.306396651579399	0.255023843833877	0.320209169244771	0.381345247012006	0.708748391142624	0.708670936386127	0.373883777010533	0.749894006208643	0.875924961113041	0.956452927661523	0.106281891853114	0.692929802550836	3818	29430	3180	2769	2064	1365	862	370	43	34	18	10	3	2	29100	29511	30216	30915	31418	31910	925	934	950	958	965	966
K11_HERING	50_60	UKBB	FG_OTH	-0.0741140686517903	0.279438371834222	-13.1425040742853	-13.0790749446435	0.692505298734071	-12.8892694123918	1.0016938539137	0.70922345435639	721.904959132944	852.33158518308	1.00135951386318	1655.2921547755	0.941019342867366	0.69357653088838	0.985475066016382	0.987756898116009	0.489210481021781	0.993787172186247	590	26377	510	379	247	171	100	38	3	3	1	1	1	0	25667	25798	25930	26006	26077	26139	787	787	789	789	789	790
K11_HERING	50_60	UKBB	FG_OTHHEART	0.782528015538688	0.430851461201269	-0.400520096211383	0.0368458769991123	-13.4528555049938	-13.4732173382816	0.337641218943706	0.320368005522241	0.579550668546302	0.579572338485998	544.393828927225	916.171543358324	0.020469342103217	0.178669093415741	0.489510692244608	0.94930923542119	0.98028498345293	0.98826673376927	1689	28357	1456	1143	803	513	306	123	24	15	6	3	0	0	27682	27995	28335	28625	28832	29015	884	893	902	905	908	908
K11_HERING	50_60	UKBB	FG_PULMHEART	-12.9475892096003	0.0928247475544905	-12.9381989433657	-12.9507180715238	-12.9297771600016	2.17678834524831	826.818514513716	1.00079384405533	865.014963000559	1007.43016340161	1007.68891484495	1.00061594493196	0.987506013535386	0.926101286006981	0.988066328650313	0.989743315438264	0.989762528548499	0.0295965317280911	305	46785	262	162	105	78	52	23	1	1	1	1	1	1	45103	45203	45260	45287	45313	45342	1724	1724	1724	1724	1724	1724
K11_HERING	50_60	UKBB	FIBRO_COMORB	-0.104274457675932	0.0992241141123697	-0.281653381108897	-0.317444241047566	0.146020431964832	-0.618271571511796	0.581493008565069	0.38275921262094	0.503554969591892	0.580339248774581	0.45078666238047	1.00174817559862	0.857684916004965	0.795454875900917	0.575936551910634	0.584380304274741	0.745995887256692	0.537107689217485	2545	22660	1869	1713	1428	1131	858	429	14	14	11	9	6	1	22607	22763	23048	23345	23618	24047	715	715	718	720	723	728
K11_HERING	50_60	UKBB	G6_CARPTU	0.76031296052025	0.188263651697044	-0.31857401954941	-12.5621627814818	0.280890240398227	-12.3156310699935	0.708662843497564	0.708369027165646	1.00084083783137	562.311856277641	1.00077736774529	910.202509161985	0.283323207280982	0.790415897450546	0.750252548670834	0.982176577018553	0.778961944386617	0.989204433121955	755	43548	600	545	453	317	212	97	5	4	2	1	1	0	42099	42154	42246	42382	42487	42602	1599	1600	1602	1603	1603	1604
K11_HERING	50_60	UKBB	G6_CERCYST	1.00196076320772	1.30034954462835	-11.8535139507819	-11.5836892676011	-11.4580869079165	-11.635147710003	1.00106850742222	0.708396767359078	599.137372448594	747.581207175294	803.292025814738	1345.73510506235	0.316879361420527	0.0664134027482352	0.984215441641897	0.987637360450843	0.988619430612989	0.993101622283412	249	46015	210	149	108	72	47	19	3	2	0	0	0	0	44370	44431	44472	44508	44533	44561	1681	1682	1684	1684	1684	1684
K11_HERING	50_60	UKBB	G6_CPETAL	-12.4377999672228	-12.3445829184247	-12.2042743140221	0.973764107787099	0.998646637532795	-12.4787201577139	654.806156396205	507.257087982604	615.716570053625	1.0010835136922	1.00087041397845	1017.44859918704	0.9848453901244	0.980584637995319	0.984185963249124	0.330697372750236	0.318386944060835	0.990214416188588	251	46995	197	158	107	83	59	29	0	0	1	2	1	0	45325	45364	45415	45439	45463	45493	1724	1724	1723	1722	1723	1724
K11_HERING	50_60	UKBB	G6_DEMYEL	-11.9012850550607	-11.7643588469901	-11.6395026811976	1.89358928413494	-11.7132188175657	-11.55444009664	988.288753230533	702.686224769711	804.481517410677	1.00114014114164	903.836698113377	1309.70593232292	0.990391854543991	0.986642456507333	0.988456346997661	0.0585665957359943	0.989660151133496	0.992961023121592	109	46987	79	73	62	46	37	15	1	1	1	1	0	0	45289	45295	45306	45322	45331	45353	1727	1727	1727	1727	1728	1728
K11_HERING	50_60	UKBB	G6_EPIPAROX	-0.116806332175807	0.133407161315219	-0.42575057924356	-0.586052126239305	-0.223611626392284	-0.336082324072472	0.579228596438115	0.3802866613215	0.578870407328469	0.708374328068752	0.578740164084332	1.00080037436739	0.840183759137679	0.725733266617668	0.462044090251616	0.408055809043513	0.699217816668514	0.73701147342008	2021	42792	1501	1365	1111	902	690	326	16	13	7	5	4	1	41719	41855	42109	42318	42530	42894	1577	1580	1586	1588	1589	1592
K11_HERING	50_60	UKBB	G6_EPLEPSY	1.13944434472333	-12.3440696191357	-12.15009371949	-11.9711728246922	2.3370068249992	-12.1357617586131	1.0012360956012	665.749838739444	803.575013511632	882.6746414945	0.709991750064299	1468.54821593804	0.25510477325415	0.985206788373946	0.987936405861921	0.989179114576649	0.000996201998700377	0.993406531274411	200	41706	155	124	91	70	52	25	2	1	1	1	2	0	40227	40258	40291	40312	40330	40357	1522	1523	1523	1523	1522	1524
K11_HERING	50_60	UKBB	G6_FACOTH	-13.2128599257201	-13.1720216251732	-13.1307114902077	-13.0642701135011	-12.8266127265013	-12.9047859560016	1352.94282104149	951.815462683126	1016.88286634177	1136.41517422517	1165.0986429138	1865.41177173591	0.992207971247634	0.988958555884977	0.989697435980252	0.990827692146701	0.991216237698117	0.994480335385864	152	43183	117	118	99	79	51	23	0	0	0	0	0	0	41632	41631	41650	41670	41698	41726	1586	1586	1586	1586	1586	1586
K11_HERING	50_60	UKBB	G6_HEADACHE	-12.8916523282481	0.136058153976205	-12.8757586250455	0.337172994192321	-12.6461257896482	-12.6058655487353	993.986391397081	1.00108663200942	714.67322299175	1.00098505610513	688.031045078929	1144.68757815093	0.989652009242934	0.891892058963939	0.985625859559668	0.736236623019753	0.985335573887631	0.991213478337083	348	41635	218	229	204	200	167	78	1	1	0	1	0	0	40245	40234	40259	40263	40296	40385	1519	1519	1520	1519	1520	1520
K11_HERING	50_60	UKBB	G6_HEMIPLE	-12.5116535417313	-12.430435991045	-12.2977514574981	1.42096211290704	1.34430726589362	-12.5840035780513	880.186459781429	678.58460286743	847.617470010153	1.00094498970232	1.00085705263665	1204.8715590909	0.988658631473754	0.985385023075013	0.988424210053782	0.155718168928132	0.179221429917974	0.991666829918239	149	46947	115	93	62	49	35	21	0	0	1	2	1	0	45258	45280	45311	45324	45338	45352	1723	1723	1722	1721	1722	1723
K11_HERING	50_60	UKBB	G6_MIGRAINE	1.11880587569225	0.490621383939142	0.007029303001268	-12.3955842559163	-12.373850335219	-12.4197154070442	0.709019957965424	0.708544875903171	1.00090836622383	594.418913804	578.573582202651	958.359838933356	0.114574558750864	0.488664092421654	0.994396563737802	0.983362695388455	0.982937085519653	0.989660228441582	666	41855	484	458	389	318	245	105	5	3	1	0	0	0	40509	40535	40604	40675	40748	40888	1523	1525	1527	1528	1528	1528
K11_HERING	50_60	UKBB	G6_NERPLEX	0.853521216103173	0.731308881347922	0.285855737589062	-0.299971307702341	-1.37946244613319	-12.822949010068	0.3567185910838	0.280641589347378	0.38032618029406	0.578904354252582	1.00075478727801	482.567653059043	0.016724827833854	0.00916475443396109	0.452287561868077	0.604339135650789	0.168073025340844	0.978800839478174	2372	44385	1778	1662	1420	1083	777	348	29	22	10	3	1	0	43324	43440	43682	44019	44325	44754	1626	1633	1645	1652	1654	1655
K11_HERING	50_60	UKBB	G6_NEURO	0.442067527814116	0.229571645883636	0.188314953962504	-0.243503960774251	-0.237815103207432	-12.9007970743896	0.3053211528401	0.253765563428585	0.292011192308978	0.410621282799804	0.410324936751811	355.352290544765	0.147651404561014	0.365645347626395	0.518998791816176	0.553172122981501	0.562199566174506	0.971039764126422	4453	39159	3330	3010	2488	1949	1444	674	45	34	21	10	6	0	38810	39130	39652	40191	40696	41466	1427	1438	1451	1462	1466	1472
K11_HERING	50_60	UKBB	G6_NEUROOTH	1.94836547161076	-12.7620763481429	-12.7639863438787	-12.7178024168109	-12.5162368425229	-12.4254912719692	0.708618048983673	894.645538210988	1139.11423738377	1318.71313818669	1100.42702268332	1652.94741853546	0.00596810853789384	0.988618600423874	0.991059742567292	0.992305240157507	0.990925071256239	0.994002220418486	147	45905	118	92	60	47	38	20	2	0	0	0	0	0	44257	44283	44315	44328	44337	44355	1675	1677	1677	1677	1677	1677
K11_HERING	50_60	UKBB	G6_OTHNEU	0.769475091063018	0.630696576274257	-0.260286502158917	-12.957885676096	-13.0032035124946	-13.1151156587666	0.579041445316007	0.501523688791475	1.00084781400576	692.438722640233	720.244088067612	1161.91940068973	0.183888420680725	0.208550605158379	0.79481285260589	0.98506973515059	0.985595866858615	0.990994103299558	698	46535	588	437	288	215	151	62	8	5	1	0	0	0	44932	45083	45232	45305	45369	45458	1705	1708	1712	1713	1713	1713
K11_HERING	50_60	UKBB	G6_PLANTAR	-11.1030767631607	-11.1922439340866	1.79761598971015	-11.218231345607	-10.8367188007319	-10.6524738054536	868.270717853894	609.644433159856	1.0012127834208	881.831386101896	974.519936986881	1760.66352045363	0.989797269548674	0.9853527457297	0.0725838611903799	0.98984997324058	0.991127659785238	0.995172619622858	131	43175	108	101	75	52	36	16	1	1	1	0	0	0	41612	41619	41645	41668	41684	41704	1585	1585	1585	1586	1586	1586
K11_HERING	50_60	UKBB	G6_POLYNEU	0.648613792275293	0.117031267249908	0.456406187856712	-11.4299719089352	1.32348795435192	-11.1746979585199	1.00101813046295	1.00089426530603	1.00086750724823	497.57875720127	1.00072911402393	1197.58976384958	0.517014644253141	0.906918136759904	0.648382359144815	0.981673260766181	0.185993828159207	0.992555055278757	232	47066	206	164	115	66	32	10	3	2	2	1	1	0	45361	45403	45452	45501	45535	45557	1728	1729	1729	1730	1730	1731
K11_HERING	50_60	UKBB	G6_POLYOTHUNS	0.822029747514302	0.279271641815985	-11.4522969824092	-11.4974476503983	1.72218259989491	-11.549394212595	1.00105417042178	1.00084577422457	425.424454283262	599.236990584959	1.0007500087324	1515.6571341591	0.411552801958532	0.780217473291437	0.978523784069091	0.98469207794261	0.0852704388108599	0.993920132764488	200	47023	179	143	96	51	24	8	3	2	1	1	1	0	45314	45350	45397	45442	45469	45485	1727	1728	1729	1729	1729	1730
K11_HERING	50_60	UKBB	G6_POSTVIRFAT	-11.5379967244871	-11.3641189212027	-11.4239315894485	-11.0567018926857	-11.0692640891116	-11.3868427171236	963.492341884295	712.599037478735	806.42174144961	1046.63964759677	1094.59556613106	1703.84154920587	0.990445415056466	0.987276336002527	0.988697385856466	0.991571303771377	0.991931408589012	0.994667744559453	105	45817	82	79	60	43	29	11	0	0	0	0	0	0	44168	44171	44190	44207	44221	44239	1672	1672	1672	1672	1672	1672
K11_HERING	50_60	UKBB	G6_ROOTPLEXOTHUNS	0.672281276132795	0.0884481250275034	-0.36380160196932	-0.0823215257129024	-12.1267085350968	-12.1395760313159	0.709082722016481	0.708655938982524	1.00112184933779	1.00112987164255	408.293105185886	676.288982843935	0.34307858603822	0.900673102083357	0.716310636422078	0.934464916681782	0.976305524121748	0.985678518497916	592	43500	442	399	338	245	185	78	5	3	2	1	0	0	42043	42086	42147	42240	42300	42407	1602	1604	1605	1606	1607	1607
K11_HERING	50_60	UKBB	G6_SLEEPAPNO	-0.380030129567315	-0.243935445176126	0.484980087270222	-0.213392282889556	0.402687838430227	-11.5327666411782	1.00102801579698	0.708390418680607	0.579022865551393	1.00106170946181	0.708295451506068	440.789142769641	0.704212772758368	0.730581807677937	0.402264576579868	0.831197516042511	0.569674541677678	0.979126603151776	604	42053	483	428	330	227	152	70	8	7	6	3	2	0	40622	40677	40775	40878	40953	41035	1544	1545	1546	1549	1550	1552
K11_HERING	50_60	UKBB	G6_SLEEPAPNO_INCLAVO	-0.43083203438409	-0.282001570923907	0.446511832486696	-0.254089368445971	0.372193517542006	-11.5653052658587	1.00094195550355	0.708263548210904	0.578860166600365	1.00094800059392	0.708172222162115	442.68643252089	0.666885355262893	0.690512918590838	0.440491269700596	0.799612433007977	0.59918755218171	0.979157416545394	604	46872	483	428	330	227	152	70	8	7	6	3	2	0	45284	45339	45437	45540	45615	45697	1701	1702	1703	1706	1707	1709
K11_HERING	50_60	UKBB	G6_SLEEPDISOTH	0.0389476589069115	0.164826135194895	0.436785789961343	-0.711772660992323	-0.81144950145281	0.763017431503045	0.708632048392754	0.501805927417953	0.501952453369612	1.00100371430698	1.00086170107407	0.708235065113955	0.956168935187888	0.742559423737387	0.384205522852775	0.477047699647096	0.417508749862948	0.281323690421864	1004	42140	759	672	552	419	309	161	12	10	7	3	3	2	40825	40912	41032	41165	41275	41423	1548	1550	1553	1557	1557	1558
K11_HERING	50_60	UKBB	G6_TIA	-12.4260937077433	0.299499844801194	-12.3213192352609	-12.3512258492244	-12.5933739790327	-12.4874679671305	734.908719144557	1.00080641324592	722.59551581082	831.936796976998	1058.10661234516	1861.73841473945	0.986509731528431	0.764742802295176	0.986395550769094	0.988154760752194	0.990503961196924	0.994648290486559	168	45989	150	119	70	54	32	9	1	1	0	0	0	0	44328	44359	44408	44424	44446	44469	1678	1678	1679	1679	1679	1679
K11_HERING	50_60	UKBB	G6_ULLNLE	1.26512744032869	0.630623469345337	0.690566561886311	-12.2331303784639	-12.2213408290557	-12.1983881720163	1.00136002033721	1.00103692767256	1.00087276350974	798.134259896858	846.802977825492	1195.63205495276	0.206442167398701	0.528714058133018	0.490216583869382	0.987771175603911	0.988485065701684	0.991859755932894	132	43179	87	81	84	70	44	25	3	2	1	0	0	0	41632	41638	41635	41649	41675	41694	1589	1590	1591	1592	1592	1592
K11_HERING	50_60	UKBB	G6_XTRAPYR	1.33280761055319	0.104861430142594	0.339418543259739	-12.0583210712576	-12.0389202050123	-12.0146178378183	0.708576524128022	1.00087746108912	1.00100056441709	531.719011180224	520.867151734283	827.153487270217	0.05997668606838	0.916558713102021	0.734550012531328	0.981907128776218	0.981559955665838	0.9884109283894	319	46878	244	206	172	135	102	48	4	2	1	0	0	0	45238	45276	45310	45347	45380	45434	1711	1713	1714	1715	1715	1715
K11_HERING	50_60	UKBB	G6_XTRAPYROTH	1.07608019137945	0.552223100448749	0.894404640021903	-11.9231864150595	-11.9885074518632	-11.7852469219437	1.00097951231079	1.00082910800286	1.00102991157865	663.54113290448	658.2460136145	1094.63141075223	0.282362555645287	0.581108940060029	0.371597806485676	0.985663564839937	0.985469086007944	0.991409816298906	221	46702	176	144	113	83	63	28	3	2	1	0	0	0	45039	45071	45102	45132	45152	45187	1705	1706	1707	1708	1708	1708
K11_HERING	50_60	UKBB	GOUT	0.121898528241289	0.456325716339406	-0.259162379369394	-0.0287470431084571	0.0138314119952103	-12.0317973201184	0.708638113432929	0.449245271497115	0.708505211958309	0.708359953709654	0.708211408985957	483.755167131785	0.863423358844765	0.309743328441712	0.714523617307234	0.967628707180185	0.984418256428936	0.980157326874672	594	43258	448	396	328	248	179	83	10	8	5	3	2	0	41859	41911	41979	42059	42128	42224	1535	1537	1540	1542	1543	1545
K11_HERING	50_60	UKBB	GOUT_COMORB	0.321713035304603	0.0190584587183964	-0.0968654445459767	-0.0101755168444815	-1.31766444644136	-0.475549382488207	0.283258603312114	0.248251878920632	0.306106392889785	0.357574907318122	0.708926288079015	0.708844409542046	0.256058139207327	0.93880599776316	0.751665739590378	0.977297645966414	0.0630730434950536	0.502297117541336	4370	25594	3611	3136	2358	1583	1028	447	48	37	20	11	3	2	25472	25947	26725	27500	28055	28636	833	844	861	870	878	879
K11_HERING	50_60	UKBB	GOUT_IDIOP_NOS	0.388722519576383	0.350779347332198	0.78972502066971	-12.3767509100748	1.27437853536462	-12.4986263773406	0.708346215169813	0.57866153276648	0.578868880035549	538.423467597669	0.70816049262843	1216.31806251188	0.583160038151205	0.544388004055137	0.172487183873278	0.98166062691436	0.0719298653455429	0.991801251805636	352	47062	294	237	160	96	53	15	8	6	4	1	2	0	45405	45462	45539	45603	45646	45684	1707	1709	1711	1714	1713	1715
K11_HERING	50_60	UKBB	GOUT_NOS	0.421548027249647	0.391513112530298	0.84018679262602	-12.4454675794693	1.28451606412106	-12.5722695310803	0.708454156797948	0.578779529405219	0.57905227273011	571.130410846458	0.708287384455534	1291.25912914519	0.551826672659064	0.49875750353467	0.146788542816077	0.982614722611695	0.0697467126494764	0.992231566043941	343	43293	285	229	154	93	53	15	8	6	4	1	2	0	41796	41852	41927	41988	42028	42066	1547	1549	1551	1554	1553	1555
K11_HERING	50_60	UKBB	H7_BLINDANDVISIMPAIRMENT	-12.0570716168787	-12.1162759195006	0.974986780676225	-12.0840807203053	-12.0291146109271	-12.0178333704637	789.120351673972	636.824952678564	1.0009266023029	795.168140712816	798.635304798524	1636.12442125502	0.98780949321939	0.984820308579701	0.330014737825497	0.987875104849278	0.987982647551384	0.994139347013327	152	46051	119	98	75	60	44	14	0	0	1	0	0	0	44396	44417	44440	44455	44471	44501	1688	1688	1687	1688	1688	1688
K11_HERING	50_60	UKBB	H7_CATARACTOTHER	-0.599388731949279	-14.0153011412249	0.172138048404092	-13.8405627017978	-13.719986948363	-13.6201761195259	1.00088902113331	646.497091834899	0.708142279175911	1065.50315622137	1225.95349240179	2447.18809327639	0.549268690859186	0.98270415028692	0.807940335955034	0.989636013108448	0.991070838066544	0.995559282032218	868	45046	804	633	394	235	126	41	2	1	2	0	0	0	43483	43654	43893	44052	44161	44246	1625	1626	1625	1627	1627	1627
K11_HERING	50_60	UKBB	H7_CATARACTSENILE	0.0289716807108909	0.345157558672072	-13.0263278091836	-13.049052475313	-13.0963533008401	-13.4632355449177	1.00091683142579	0.708179455164425	693.884185730778	978.791156457596	1100.46408787567	2371.89560051144	0.976908341866616	0.625984005792823	0.985022146929294	0.989363074011791	0.990504795596789	0.995471111757639	481	44461	449	342	212	109	58	18	3	2	0	0	0	0	42873	42980	43110	43213	43264	43304	1617	1618	1620	1620	1620	1620
K11_HERING	50_60	UKBB	H7_CHALAZION	-12.0964270440424	0.991709215598704	-12.1864203729648	-12.1064889590229	-12.1957044637807	-12.605626838258	965.27110769488	1.00105502994945	728.105562089908	808.905824714811	769.740820336825	1200.96238083547	0.990001462084651	0.321849658031782	0.986646300727714	0.988058906581171	0.987358917521484	0.991625341046849	124	44086	83	79	72	59	50	27	1	1	0	0	0	0	42501	42505	42512	42525	42534	42557	1625	1625	1626	1626	1626	1626
K11_HERING	50_60	UKBB	H7_CHOROIDRETINA	-13.2191232407318	-0.0148508480224371	-0.730233382383601	-0.361236619035457	-13.1550545112675	-13.573516127605	539.325952910643	0.578667719195193	1.00078039705455	1.00079554193162	631.564264202094	1204.62379109306	0.980445446198316	0.979525448946452	0.465595619053737	0.718137222248016	0.983381808387509	0.991009749379277	842	46143	709	612	433	295	192	74	4	5	2	1	0	0	44594	44691	44870	45008	45111	45229	1678	1677	1680	1681	1682	1682
K11_HERING	50_60	UKBB	H7_CONJUNCTIVA	0.409291101772289	-0.912186803529416	-0.732773945922265	-0.492918025050557	0.801937254348924	-11.8759830084591	0.708644486982598	1.00087354193695	1.00082231371768	1.00083403850308	0.501599366728878	406.199076042153	0.563555127941258	0.362089570128759	0.464063670907811	0.62236079439819	0.109873828922071	0.976675688689213	949	44966	698	643	551	451	365	180	8	7	6	5	4	0	43554	43609	43701	43801	43887	44072	1655	1656	1657	1658	1659	1663
K11_HERING	50_60	UKBB	H7_CONJUNCTIVITIS	0.184910168332326	-13.7258278080664	-13.7108454956465	-13.682129439	0.8708536616299	-13.8422728545726	1.00111084296685	757.553403493116	811.425932491546	892.039053929304	0.578804104437761	1248.47673908507	0.853460431996988	0.985544217922016	0.986518607619924	0.987762495635736	0.132433610506262	0.991153772294313	665	44777	481	449	387	323	267	140	4	3	3	3	3	0	43309	43341	43403	43467	43523	43650	1648	1649	1649	1649	1649	1652
K11_HERING	50_60	UKBB	H7_CONJUNCTIVITISACUNONATOPIC	0.184910168332326	-13.7258278080664	-13.7108454956465	-13.682129439	0.8708536616299	-13.8422728545726	1.00111084296685	757.553403493116	811.425932491546	892.039053929304	0.578804104437761	1248.47673908507	0.853460431996988	0.985544217922016	0.986518607619924	0.987762495635736	0.132433610506262	0.991153772294313	665	44777	481	449	387	323	267	140	4	3	3	3	3	0	43309	43341	43403	43467	43523	43650	1648	1649	1649	1649	1649	1652
K11_HERING	50_60	UKBB	H7_CORNEALOTH	-12.1983201706412	0.903530990735551	-12.205008179121	-12.0847925571655	-12.1079627526476	-12.4300272659173	919.970781038777	1.00081367796086	781.878575506977	846.434191969681	926.929708422549	1779.91800555804	0.989420787762275	0.366633959387507	0.987545646561757	0.988608751960434	0.989577977994579	0.994428031964136	112	46476	91	81	60	50	30	15	1	1	0	0	0	0	44790	44800	44821	44831	44851	44866	1706	1706	1707	1707	1707	1707
K11_HERING	50_60	UKBB	H7_EYELIDDIS	1.10354896904097	-0.178440410186324	0.772996225050524	1.05393136436565	0.333538536692079	-10.8021785482542	0.708437347116042	1.00092530523558	0.708285829671749	0.70832112153775	1.00083009023165	376.234270362029	0.119298986318965	0.858506657254066	0.275113635348699	0.136769683488377	0.738936597059091	0.977094836479613	445	44468	336	300	237	176	128	73	6	5	5	3	1	0	42934	42970	43033	43094	43142	43197	1637	1638	1638	1640	1642	1643
K11_HERING	50_60	UKBB	H7_EYELIDINFLAMMATION	-12.6653762067596	-12.5479490582023	-12.3804652611531	-12.5323319404457	-12.7294634919259	-12.750986989204	1091.82128128595	810.504236030345	882.627745047193	958.647414981841	966.605797630787	1343.01907641865	0.990744564455622	0.987647917862601	0.988808579576893	0.989569606927767	0.989492770637009	0.99242478160753	221	44207	164	149	129	108	75	39	0	0	0	0	0	0	42636	42651	42671	42692	42725	42761	1628	1628	1628	1628	1628	1628
K11_HERING	50_60	UKBB	H7_EYELIDNAS	1.38770507007024	1.47085653934453	1.65066997281312	1.2774658851684	1.31251236876816	-9.85190439380247	1.00113719362964	0.708375085496444	0.708264095508002	1.00084615204612	1.00084511383149	335.43642555913	0.165707585798522	0.0378587308941199	0.0197752311522959	0.201819149135144	0.189721280120643	0.976569174286733	165	44182	120	112	90	66	49	30	6	5	4	2	1	0	42590	42598	42620	42644	42661	42680	1631	1632	1633	1635	1636	1637
K11_HERING	50_60	UKBB	H7_EYEOTH	-11.9960478050792	-12.0437238910525	1.15864383715071	1.52921071987577	-12.1852496145127	-12.353349423226	864.549227049115	683.136656561857	1.00093540713311	1.00087197896396	1090.96233656982	1536.89474068826	0.988929312626101	0.985933995084469	0.24704321352118	0.126542721622463	0.991088399603382	0.993586782240169	125	47163	104	84	59	43	24	13	0	1	1	1	0	0	45447	45467	45492	45508	45527	45538	1737	1736	1736	1736	1737	1737
K11_HERING	50_60	UKBB	H7_EYE_ADNEXA	0.342460078427292	0.263087734605486	-0.138010678081975	-0.117512696440314	-0.131910629773375	-12.9835203126946	0.319484335741716	0.253516775814062	0.356059810305645	0.410469890296588	0.410277753934998	374.983398646628	0.283758174689194	0.29938517355351	0.698308128504909	0.774657375723394	0.747819818636498	0.972379361469154	4279	39678	3397	2948	2264	1684	1209	586	37	31	17	11	6	0	39116	39565	40249	40829	41304	41927	1407	1413	1427	1433	1438	1444
K11_HERING	50_60	UKBB	H7_GLAUCNAS	-12.1412186969933	0.349733672971046	-12.3835336954399	-12.3097617301821	-12.1296483045004	-12.4358849214894	674.960247717222	1.00076112420615	740.706499049004	931.562732587831	975.110248008027	2129.50727677666	0.985648386573262	0.726738227234957	0.986661153794248	0.989456981626878	0.990075163760843	0.995340544599367	174	46233	157	130	77	47	27	9	1	1	0	0	0	0	44554	44581	44634	44664	44684	44702	1695	1695	1696	1696	1696	1696
K11_HERING	50_60	UKBB	H7_GLAUCOMA	-13.0900420022596	0.376097156850975	-13.0391411176535	-0.0744211333724174	-13.1934872986085	-13.3135546952694	655.272746733507	0.578688317200082	590.904053620291	1.00085899948969	702.509708030532	1205.54991615041	0.98406213617945	0.515748312608864	0.98239496738593	0.940726115776647	0.985016205593907	0.991188698469792	546	46508	453	410	288	218	146	56	3	3	0	1	0	0	44907	44950	45072	45142	45214	45304	1691	1691	1694	1693	1694	1694
K11_HERING	50_60	UKBB	H7_GLAUCSUSP	2.01159152587441	-12.0300603059978	-11.8497801787605	-11.5144956151728	-11.4190635223481	-10.5965530489798	0.70858452271308	665.671098823295	898.899540310977	1030.72193485271	1300.00249430111	3569.47253071252	0.00452711584062525	0.985581352499072	0.989482158576809	0.991086784050504	0.992991569353735	0.997631354889518	106	45974	97	79	49	31	16	4	2	0	0	0	0	0	44304	44322	44352	44370	44385	44397	1677	1679	1679	1679	1679	1679
K11_HERING	50_60	UKBB	H7_KERATITIS	1.12698141877501	0.465878521270036	-12.2106550141613	-12.200974743382	-12.3582812207372	-12.1622512662093	1.00119121265168	1.00084656620069	592.511451823634	649.202279074647	703.55657878276	1214.44047864777	0.260317700488957	0.641584564443321	0.983558117732063	0.985005603580766	0.98598552690951	0.992009562862297	180	46537	143	133	107	88	55	25	2	1	0	0	0	0	44864	44874	44900	44919	44952	44982	1708	1709	1710	1710	1710	1710
K11_HERING	50_60	UKBB	H7_LACRIMALSYSTEM	1.49196115030161	1.24449680538007	-12.5799972393682	1.41374814167496	0.185107307705446	-12.9301040658859	0.579268778698372	0.501802866478204	548.092099215613	0.578896982542827	1.00079784869559	1033.82801508762	0.0100068089434881	0.0131363515349511	0.981688288597743	0.0146004369316119	0.853260615207937	0.990021104774736	557	44512	434	384	308	229	163	78	8	6	3	3	1	0	42988	43038	43114	43193	43259	43344	1639	1641	1644	1644	1646	1647
K11_HERING	50_60	UKBB	H7_LENS	-0.183753500977953	-1.32137550435931	-0.115130278574983	-12.9230210303099	-12.8315986766983	-12.8908804443996	0.708335432674656	1.0007156516729	0.708124751826701	570.052850709477	651.395161651614	1293.0046024692	0.795314333462058	0.186691314004439	0.870845402928016	0.981913614095216	0.984283775828213	0.992045454379931	1140	46004	1050	820	514	304	166	53	4	2	2	0	0	0	44434	44664	44970	45180	45318	45431	1656	1658	1658	1660	1660	1660
K11_HERING	50_60	UKBB	H7_LIDLACRIMALORBIT	0.894325670989371	0.542684311172729	-0.201177779158286	0.936064350730253	-0.100106152826728	-11.9360796587772	0.502008331519715	0.449220039972176	0.708361056851018	0.449267634442994	0.708262350793142	371.953798153443	0.0748315109533726	0.227024569787266	0.776406876486022	0.0372025841483356	0.887600958558021	0.974400101747812	1267	45050	943	844	695	546	406	214	13	11	8	6	2	0	43706	43805	43954	44103	44243	44435	1655	1657	1660	1662	1666	1668
K11_HERING	50_60	UKBB	H7_MACULADEGEN	-11.8101527313356	-11.8608108311289	-11.8447969840602	-11.8645337572751	-11.8378320070032	-12.7833706038741	796.776313323325	620.677872541739	798.611702039301	1002.01701233354	1040.42861648782	2445.15074635666	0.988173853403429	0.984753795291364	0.988166421642655	0.990552748115678	0.990921991708955	0.995828638544452	123	45477	113	94	56	38	22	6	0	0	0	0	0	0	43828	43847	43885	43903	43919	43935	1659	1659	1659	1659	1659	1659
K11_HERING	50_60	UKBB	H7_MYOPIA	-12.0274558642378	0.734063322230751	-11.8554731388931	-11.9719556585087	-11.9669253542569	-12.4015885048996	716.303436162694	1.00097029050851	664.913094024026	875.787181061931	933.714793715035	2000.05715020353	0.986603344424681	0.46334391462473	0.985774384830016	0.98909330794347	0.989774218369839	0.995052655075365	164	46138	142	119	85	50	30	9	1	1	0	0	0	0	44481	44504	44538	44573	44593	44614	1678	1678	1679	1679	1679	1679
K11_HERING	50_60	UKBB	H7_OCUMUSCLE	0.292544313646951	-0.125466479936742	-12.9127897464714	-12.9092850606373	-12.9880338081761	-13.2396524862026	1.00086965219064	1.00075947684724	759.752372337154	912.148467987699	901.271284107033	1528.30655668333	0.770064810033863	0.900229637103307	0.986439766500688	0.988708224848891	0.988502248807918	0.993088047593861	405	46768	343	274	178	122	86	44	2	1	0	0	0	0	45125	45194	45290	45346	45382	45424	1703	1704	1705	1705	1705	1705
K11_HERING	50_60	UKBB	H7_REFRAACCOMMODIS	0.54423704170021	0.170417696857903	-11.9578157309168	-12.0181982984102	-12.0534290550401	-12.4085642772433	1.000880648819	1.00079733512675	537.303001537316	675.499785480358	700.041790719361	1251.53089010125	0.58660788923952	0.86478842534778	0.982244340747056	0.985805133901376	0.986262577605468	0.992089336562136	307	46684	265	208	131	82	54	25	2	1	0	0	0	0	45025	45082	45159	45208	45236	45265	1699	1700	1701	1701	1701	1701
K11_HERING	50_60	UKBB	H7_RETINALDETACH	-13.3421269782537	-0.415903902015868	-13.1143892314408	-13.022734547074	-12.9950738598465	-13.6240228263082	805.250741823949	1.00079470386244	715.589121354598	884.855762113895	1042.97385119188	1936.89488314165	0.986780527468335	0.677722015916413	0.985378225201474	0.988257675218139	0.990058906539331	0.994387765734587	378	45363	329	282	197	128	70	25	1	1	0	0	0	0	43757	43804	43889	43958	44016	44061	1654	1654	1655	1655	1655	1655
K11_HERING	50_60	UKBB	H7_RETINALDETACHBREAK	-12.4325758466078	0.43323926515673	-12.1952283521587	-12.0633748283451	-11.9612730096429	-12.6106043389023	744.99569949115	1.00081768180167	674.455634855503	849.573830666461	1030.54537159005	1897.47903566843	0.986685426621996	0.665098097878683	0.9855737668632	0.988670958603481	0.990739368642249	0.994697315624719	166	45141	146	119	85	51	28	9	1	1	0	0	0	0	43512	43539	43573	43607	43630	43649	1648	1648	1649	1649	1649	1649
K11_HERING	50_60	UKBB	H7_RETINALDISOTH	-13.1549575286823	-0.225221721105888	-13.1384247324341	0.566022736661233	-13.4435524546592	-13.9243647154942	800.749512508788	1.00077808371174	791.790971785995	1.00089322614377	1089.91400719463	2209.55969216084	0.986892698362073	0.821943009928539	0.98676107005197	0.571721755571621	0.990158736473371	0.994971866056055	368	45770	320	262	170	112	71	23	0	2	1	1	0	0	44153	44211	44303	44361	44402	44450	1665	1663	1664	1664	1665	1665
K11_HERING	50_60	UKBB	H7_RETINOPATHYDIAB	-12.3800665277712	-12.3401896922751	-12.2953089871484	-12.282906641387	-12.6767521085929	-13.0624224202688	787.992452066371	649.071148929641	790.927235043873	961.993146252068	1184.13050349625	2283.90509104283	0.9874650352667	0.984831472290558	0.987597035901407	0.989812738968407	0.991458381015338	0.995436654352834	148	45194	131	97	65	42	26	8	0	0	0	0	0	0	43564	43598	43630	43653	43669	43687	1647	1647	1647	1647	1647	1647
K11_HERING	50_60	UKBB	H7_SCLERACORNEA	1.23280594078824	-0.00772222288322092	0.126434366709582	-12.0093160068633	-12.1150763720134	-11.9932753504922	0.708577557392992	1.00083504788327	1.00087178333085	484.435132390243	522.92199300348	955.978140613319	0.0818885138284317	0.993843759476596	0.899475269732121	0.980222189065	0.981516234097327	0.989990358758023	331	46661	262	233	194	157	103	40	3	1	1	0	0	0	45018	45047	45086	45123	45177	45240	1709	1711	1711	1712	1712	1712
K11_HERING	50_60	UKBB	H7_STRABISMUS	-12.0868493757548	-12.0583400729779	-11.8494893873543	-11.7482808808144	-12.0171336386082	-11.8853033739543	972.882003037552	732.555299532004	887.067192425577	950.199081402034	877.062052480172	1276.13193964108	0.990087531281151	0.986866890573083	0.989342133775066	0.990135190305703	0.989068064944706	0.992568979215563	105	47134	81	69	49	42	34	21	0	0	0	0	0	0	45430	45442	45462	45469	45477	45490	1728	1728	1728	1728	1728	1728
K11_HERING	50_60	UKBB	H7_VISDISTNAS	1.46853234205023	-12.0439084128313	-11.9875823933386	-11.9996518308302	-11.8404905644249	-10.871317202515	1.00121043002575	660.835598636318	782.006564354617	987.544124676191	990.43733002585	1585.17361689428	0.142442188463513	0.985459141986816	0.987769498663534	0.990305140708835	0.990461668497024	0.994528051650758	128	46003	107	88	61	39	29	13	1	0	0	0	0	0	44337	44356	44383	44405	44415	44431	1686	1687	1687	1687	1687	1687
K11_HERING	50_60	UKBB	H7_VISUALDISTBLIND	0.584520785314119	0.0694700750499345	0.354550169178093	-12.8969290320964	-12.9158495522112	-12.8049629664419	0.708521955732154	0.70821221410581	0.708235691447687	631.060627254479	624.51346379912	1014.98782001184	0.409379465971313	0.921859102568745	0.616645325420532	0.983694840337918	0.983499759488693	0.989934252375132	637	46531	502	417	318	248	187	85	5	3	2	0	0	0	44959	45044	45143	45213	45274	45376	1702	1704	1705	1707	1707	1707
K11_HERING	50_60	UKBB	H7_VISUDISTURB	0.831772650162392	0.308564808826276	-0.0535356126578335	-12.8250585115495	-12.865064374465	-12.7685136961446	0.708498714379941	0.70818370968321	1.00077526940094	711.151075990985	702.986916963839	1096.8533859217	0.240397762191765	0.663045013371576	0.95733819933934	0.985611550246537	0.985399069240957	0.990712004010681	508	46383	403	335	252	194	146	72	5	3	1	0	0	0	44787	44855	44938	44996	45044	45118	1696	1698	1700	1701	1701	1701
K11_HERING	50_60	UKBB	H7_VITRBODYGLOBE	0.416157653346606	0.0560397305376672	-12.6213400031924	-12.6558577659602	-12.9535015041895	-13.0828424528653	1.00087908038798	1.00073705992009	676.098002783054	885.06038793588	1031.68498260862	1784.62171811529	0.677562111890749	0.955343036911592	0.985106023966132	0.988591095548786	0.989982283850965	0.994150858749925	392	46575	350	280	193	117	68	26	2	1	0	0	0	0	44902	44972	45059	45135	45184	45226	1713	1714	1715	1715	1715	1715
K11_HERING	50_60	UKBB	H7_VITREOUS	0.263199727596682	0.582097930586984	-12.5919368594986	-12.6195323598668	-12.8197897594883	-12.8678170828189	1.00089280616401	0.70815249195967	611.470383597328	775.276591129359	850.749758765629	1383.10817358939	0.792577593773133	0.411079643776783	0.983570419382685	0.98701304085443	0.987977281068303	0.992576947582786	491	46641	428	345	241	154	99	44	3	2	0	0	0	0	44987	45070	45174	45261	45316	45371	1714	1715	1717	1717	1717	1717
K11_HERING	50_60	UKBB	H8_CONSENHEARINGLOSS	-12.0475814814451	0.892807894478628	-12.0119166538723	1.59968224745934	-12.0267482678691	-11.9144828115831	885.590616191897	1.00094286616681	781.496393393745	1.00090888626513	1039.90596835809	2077.35657332004	0.989145907157212	0.372410680071997	0.987736673432753	0.109991879904663	0.990772489880002	0.995423833400045	124	45927	101	93	69	45	28	8	1	2	1	1	0	0	44294	44302	44326	44350	44367	44387	1655	1654	1655	1655	1656	1656
K11_HERING	50_60	UKBB	H8_EAR_MASTOID	-0.00751836309188211	0.27496807974018	0.378517289630521	-0.856483116683777	0.197556320970906	-13.1143706765682	0.449934165449586	0.280660477011758	0.291909690172378	0.578907833317901	0.335693173517778	399.009103545408	0.986668034701568	0.327225411411341	0.194736794314141	0.139011816537815	0.556194958116347	0.97378037201091	3149	41792	2306	2193	1855	1547	1179	556	34	32	22	11	9	0	41112	41225	41563	41871	42239	42862	1489	1491	1501	1512	1514	1523
K11_HERING	50_60	UKBB	H8_EUSTNAS	-12.7192337906091	-12.6839097392901	-12.7350031053958	-12.8225816599717	-12.9853975787868	-13.1894371541849	1270.56504260116	882.11352531073	985.256035942086	1029.03421069576	996.349163695046	1421.3677700158	0.992012757768498	0.988527613811563	0.989687168552859	0.990057983423696	0.989601481773757	0.992596217905088	174	45319	125	127	103	92	74	35	0	0	0	0	0	0	43712	43710	43734	43745	43763	43802	1656	1656	1656	1656	1656	1656
K11_HERING	50_60	UKBB	H8_EXTERNAL	-0.495801811985356	0.0609649857500024	-0.13574149219498	-0.927918492289448	0.242448317149749	-13.1811559802603	0.708844632522273	0.380353309919346	0.449308248701114	0.708393103944393	0.379985621281075	472.177374804791	0.484270467577827	0.872656459496818	0.762566551648364	0.190232358315805	0.523443716969291	0.977729396604182	1956	43963	1391	1340	1178	1023	799	396	19	18	12	8	7	0	42943	42994	43156	43311	43535	43938	1566	1567	1573	1577	1578	1585
K11_HERING	50_60	UKBB	H8_EXTOTITIS	0.29571270322014	0.309591748528747	-14.0142418712433	-13.9750983883081	-0.177380783671455	-14.1552137657125	0.709023884386858	0.501867143729905	676.351935281187	723.034814919507	0.708265256262003	1122.89188296153	0.676627092156005	0.537313951946325	0.983468743749868	0.984579136760789	0.802244006596782	0.989942106123059	968	43550	694	671	599	513	398	189	8	6	2	2	2	0	42261	42284	42356	42442	42557	42766	1555	1557	1561	1561	1561	1563
K11_HERING	50_60	UKBB	H8_HL_NAS	1.30847539003199	0.190828291377002	1.70667168044993	1.16187651958755	1.20718383299853	-10.0212167608657	0.708406071594678	1.00077978363424	0.578722949836881	1.00086199955662	1.00091460405049	470.812401918067	0.0647370392535206	0.848776620283004	0.00318772424994021	0.245692393217621	0.227786357734206	0.983018352115969	269	46300	222	183	115	73	46	27	6	5	5	2	1	0	44657	44696	44764	44806	44833	44852	1684	1685	1685	1688	1689	1690
K11_HERING	50_60	UKBB	H8_INNER	1.28008855162896	-12.6621332302163	0.837132281897854	-12.6568095198733	0.651891346929351	-12.7407210231599	0.579277501743888	438.202079971496	0.578894619734274	554.583897782159	0.708099477325514	925.526187903786	0.0271189105008591	0.976947816249434	0.148152657172536	0.981792121332419	0.357248262054812	0.989016730510135	687	46346	533	499	414	313	223	96	8	5	5	2	2	0	44787	44821	44906	45007	45097	45224	1705	1708	1708	1711	1711	1713
K11_HERING	50_60	UKBB	H8_MIDDLEMASTOID	0.593049017866328	0.289735385343999	0.497502465376978	-13.8105559236402	-13.859257036312	-13.967872926807	0.708753541700725	0.578813264201121	0.578824756902903	797.696045028608	782.860526599014	1239.85749833916	0.402733510782937	0.616675203483109	0.390062255426645	0.986186870358007	0.985875504961537	0.991011455402379	821	45581	575	564	476	416	327	151	5	5	3	0	0	0	44155	44166	44254	44314	44403	44579	1667	1667	1669	1672	1672	1672
K11_HERING	50_60	UKBB	H8_NONSUPPNAS	-12.811755675895	-12.859735108026	0.857055462056042	-12.839996164517	0.752661001261384	-13.0359930617936	1197.37067460635	837.767711048527	1.00099638598835	1004.89113264237	1.00101826067283	1356.38592383735	0.991462871761002	0.98775295223225	0.391885860734952	0.98980530765488	0.452113979233104	0.992331786039037	203	45336	138	133	108	96	85	51	2	2	2	1	1	0	43744	43749	43774	43786	43797	43831	1655	1655	1655	1656	1656	1657
K11_HERING	50_60	UKBB	H8_OTHEREAR	0.541646024193384	0.392336208164645	0.344625937878383	0.713243841266349	0.127916743670659	-10.9913990903517	0.70841675167188	0.578659155617448	0.708197482401413	0.708187462910404	1.00068932351668	469.630216088634	0.444517693225011	0.497765885218966	0.62652476620673	0.313867555748405	0.898284593733537	0.981327719631018	581	46611	481	429	301	204	133	59	7	6	5	3	1	0	45004	45056	45184	45281	45352	45426	1700	1701	1702	1704	1706	1707
K11_HERING	50_60	UKBB	H8_OTHHEARINGLOSS	1.26841646240529	0.147003541289435	1.68669968393504	1.162225480637	1.2072663514193	-10.0156974512375	0.708400782054092	1.0007583486156	0.578703263693342	1.00086213278216	1.00091434347699	469.625011135275	0.0733679304121944	0.883217151390758	0.00356122702070602	0.245550674357371	0.227754453068379	0.98298479763023	273	46328	226	187	116	73	46	27	6	5	5	2	1	0	44683	44722	44793	44836	44863	44882	1686	1687	1687	1690	1691	1692
K11_HERING	50_60	UKBB	H8_VERTIGO	-11.8320349278106	-11.9735505860328	-11.9667595676799	-11.9030724278548	-11.6790530481299	-11.3566788394823	820.294371594147	628.61902280023	862.090064787348	1021.84900732057	1058.48341668891	1608.36325607081	0.988491606224124	0.98480330190181	0.988924839211424	0.990706001695693	0.991196511074896	0.994366171088577	129	46109	108	94	55	38	26	13	0	0	0	0	0	0	44429	44443	44482	44499	44511	44524	1701	1701	1701	1701	1701	1701
K11_HERING	50_60	UKBB	HDINJ	0.885924650614826	0.285583113960874	0.135449713657484	-12.2431969515072	-0.323506386409101	0.502170801906944	0.579354006808516	0.578894640558571	0.708371971619423	392.377684524577	1.00070579282736	1.00070405290302	0.126224921993738	0.621783069787668	0.848358958057427	0.975107980627428	0.7464845478972	0.615795904931935	640	46587	487	438	341	260	187	99	7	5	3	1	1	1	45035	45084	45181	45262	45335	45423	1698	1700	1702	1704	1704	1704
K11_HERING	50_60	UKBB	HYPOTHYROIDISM	0.0095084558824845	0.554652911388017	1.1614003881886	-13.3046477565905	0.303370004865325	-13.2363393795337	1.0035488839138	0.582409893058387	0.50580082987098	842.925967814797	1.00253254696568	1600.69906061915	0.992440291891253	0.340923991334859	0.0216666494187582	0.987406803591882	0.762191934868303	0.993402288577505	1467	16818	1240	1052	796	551	363	135	8	8	5	1	1	0	16577	16765	17021	17266	17454	17682	460	460	463	467	467	468
K11_HERING	50_60	UKBB	HYPOT_THYRO_INCL	-0.202680329084885	0.350445106948707	0.945298319719334	-12.2479793276208	0.0759003027910842	-12.1577651174187	1.0011676319695	0.578950851446205	0.50182956493268	439.277186661492	1.0007907374333	842.531687559166	0.839569673231392	0.544972617021917	0.0596050356140067	0.977756168898627	0.939546127414786	0.988486894219391	1467	46158	1240	1052	796	551	363	135	8	8	5	1	1	0	44667	44855	45111	45356	45544	45772	1710	1710	1713	1717	1717	1718
K11_HERING	50_60	UKBB	I9_AF	0.875746505056384	0.355037864111446	0.239073346249832	-0.411814535522471	-12.9027933021923	-12.6092943174127	0.450754024936675	0.450310123959784	0.579703150233352	1.00136486790899	588.394913817989	1061.49524328218	0.0520345399754061	0.430445419443361	0.680041500944349	0.680886860960236	0.982504752687141	0.990522308299032	748	26965	667	530	356	223	121	34	14	9	4	1	0	0	26204	26341	26515	26648	26750	26837	828	833	838	841	842	842
K11_HERING	50_60	UKBB	I9_ANGINA	-0.0857401928558625	0.280270410658612	-0.255988456200834	-13.4704455855612	-13.541865171918	-13.5741565789523	0.708522796578985	0.449049341122878	0.708282708023685	661.351954319751	742.901211961436	1357.65858608661	0.903681047266255	0.532534542688019	0.717784528459325	0.983749775897699	0.98545668435912	0.992022714967968	793	43760	692	579	416	264	156	56	8	6	2	0	0	0	42322	42435	42598	42750	42858	42958	1531	1533	1537	1539	1539	1539
K11_HERING	50_60	UKBB	I9_AORTVALV_EARLY	0.896856118712727	-11.46757315083	1.20488512624985	-11.488702362893	-11.7498517693346	-12.2993685169589	1.00089734423626	416.003173538841	1.00077073531858	765.181945407128	981.319093698148	2431.53955202964	0.370224963891013	0.978008242540755	0.228606123920221	0.988020739513784	0.990446735038083	0.995964106612501	131	47152	120	88	49	25	14	5	2	1	1	0	0	0	45434	45466	45505	45529	45540	45549	1727	1728	1728	1729	1729	1729
K11_HERING	50_60	UKBB	I9_ARTOTH	-11.0307040274482	0.370302744022535	0.656391537700291	1.05977603192749	1.03556580979451	-11.0252643759158	408.631481020134	1.00090641156384	1.00084419165028	1.00089218943401	1.00074352955806	641.722458270662	0.978464313031904	0.711406779733322	0.511928437721043	0.289676591697203	0.300764000749764	0.986292430074879	214	45411	170	147	113	82	61	29	2	4	3	2	1	0	43840	43863	43897	43928	43949	43981	1613	1611	1612	1613	1614	1615
K11_HERING	50_60	UKBB	I9_AVBLOCK	-12.6452286307546	-12.5431460407137	-12.6283940426473	-12.6847057728049	-12.6978532328777	-12.9247935363817	840.853963406205	648.378313808445	799.069558060946	1179.1959894259	1291.38953355694	2616.68257767279	0.988001421360835	0.984565556632388	0.98739085838765	0.991417257352987	0.992154762343626	0.996058959780131	147	42301	134	109	74	38	21	8	0	0	0	0	0	0	40870	40895	40930	40966	40983	40996	1444	1444	1444	1444	1444	1444
K11_HERING	50_60	UKBB	I9_CARDMYO	1.03217077075988	0.571827709951708	-12.457370666164	-12.2847640874128	-12.4144235591277	-12.4239231072071	1.00123482302996	1.00099395766465	811.575076950518	966.096440394746	1105.1757287864	2405.97956676927	0.302588751020416	0.567823478420707	0.987753254494864	0.98985447099644	0.991037562328679	0.995879926614776	145	42164	123	99	66	48	30	9	2	1	0	0	0	0	40754	40778	40811	40829	40847	40868	1430	1431	1432	1432	1432	1432
K11_HERING	50_60	UKBB	I9_CEREBDOTH	-12.2598773727963	-12.3136780345372	-12.335013659442	-12.2726864601517	-12.225544497069	-12.1779963418133	793.346801441632	645.55258414467	847.037639684297	1120.36764416027	1323.96838889006	2096.499663229	0.987670489707124	0.984781568411137	0.988381190341608	0.991260019630733	0.992632426377159	0.995365331656701	137	45726	125	96	53	31	18	9	0	0	0	0	0	0	44086	44115	44158	44180	44193	44202	1652	1652	1652	1652	1652	1652
K11_HERING	50_60	UKBB	I9_CEREBVASC	-13.3365238760932	0.545252583139403	0.319320122182786	-13.2888117101945	-13.1759234052901	-13.1154836701748	663.585036009007	0.501494903522041	0.708170186321266	788.419036558132	897.96084274481	1604.63896790991	0.983965445852003	0.276924357481756	0.652055328393006	0.986552283505545	0.988292932017037	0.993478579529769	584	46372	515	392	249	169	95	33	6	6	2	0	0	0	44759	44882	45025	45105	45179	45241	1676	1676	1680	1682	1682	1682
K11_HERING	50_60	UKBB	I9_CHD	0.277983166145318	0.102764536824696	0.149513948884611	-12.7190855017228	-12.8017309102776	-12.7260834635743	0.578936816535246	0.501599306064605	0.578692761039551	456.605487816743	533.493752068812	950.3004561488	0.631112565497147	0.837670755323319	0.796125234184051	0.977777206037423	0.980855777145759	0.989315334994577	721	46162	641	510	364	219	121	43	10	7	3	0	0	0	44563	44694	44840	44985	45083	45161	1669	1672	1676	1679	1679	1679
K11_HERING	50_60	UKBB	I9_CHD_NOREV	0.277983166145318	0.102764536824696	0.149513948884611	-12.7190855017228	-12.8017309102776	-12.7260834635743	0.578936816535246	0.501599306064605	0.578692761039551	456.605487816743	533.493752068812	950.3004561488	0.631112565497147	0.837670755323319	0.796125234184051	0.977777206037423	0.980855777145759	0.989315334994577	721	46162	641	510	364	219	121	43	10	7	3	0	0	0	44563	44694	44840	44985	45083	45161	1669	1672	1676	1679	1679	1679
K11_HERING	50_60	UKBB	I9_CONDUCTIO	0.6951785035007	0.261861409971212	-12.3750774070724	0.35877355288021	-12.4091507134101	-13.0949090832571	0.708664954055231	0.708404475972539	459.574681178622	1.00101230381835	656.853231720417	1227.17459164032	0.326607923070985	0.7116436114926	0.978517767587532	0.720035961192133	0.984927407873652	0.991486111613552	415	42839	356	286	210	119	77	31	5	3	1	1	0	0	41424	41494	41570	41661	41703	41749	1469	1471	1473	1473	1474	1474
K11_HERING	50_60	UKBB	I9_CORATHER	-0.82745053262393	0.190327863593596	-0.243661841898065	-0.0220659491484617	-13.651191878479	-13.8313407365623	0.708389575184567	0.335683621033582	0.501584542914446	0.578743883796216	570.606105963702	1042.02425586064	0.242777436144556	0.570723794463318	0.627120183430066	0.969586174590287	0.98091321459286	0.989409565933825	1507	44934	1316	1078	758	453	280	97	15	13	6	3	0	0	43515	43753	44073	44378	44551	44734	1595	1597	1604	1607	1610	1610
K11_HERING	50_60	UKBB	I9_CVD	0.259613679537344	0.153854698799512	0.0463991515854193	0.194307049145683	-0.977553824689727	-1.65941993942723	0.242046280511846	0.192616911424421	0.229351176571299	0.247869155599997	0.449805562424621	1.00110049418574	0.283460195682661	0.424429544444587	0.839677399005522	0.433093065144093	0.0297591842788303	0.0973990850652333	7307	29202	5745	5048	4020	2987	2095	904	77	62	38	22	5	1	29769	30466	31494	32527	33419	34610	918	933	957	973	990	994
K11_HERING	50_60	UKBB	I9_CVD_HARD	0.00966257214948461	0.479409802729237	0.17086180907663	-13.6277154900564	-13.6503319179287	-13.548359195127	0.578973700105888	0.355788133435412	0.501555443634143	622.271526646357	725.075861257949	1292.63447120789	0.986684612341797	0.177832557992921	0.733356654999415	0.982527764442539	0.984979853354702	0.991637366211019	1010	45591	895	721	497	310	167	58	15	12	4	0	0	0	44065	44239	44463	44650	44793	44902	1626	1629	1637	1641	1641	1641
K11_HERING	50_60	UKBB	I9_DISVEINLYMPH	-0.754014639846063	-0.205709131949175	-0.376651510589454	-0.168201075524587	-0.122843229677115	-12.0039420403536	1.00109383749627	0.57889203572368	0.708469844310939	0.708316235355326	0.708171217661006	404.878540452526	0.451335284095667	0.722327599734817	0.594974766025897	0.812295235612034	0.862285593357791	0.97634758062285	1218	44382	924	767	634	523	376	165	9	8	6	4	2	0	43075	43232	43365	43476	43623	43834	1592	1593	1595	1597	1599	1601
K11_HERING	50_60	UKBB	I9_DOAAC	0.216544480187038	-0.296917192696252	0.448287134490266	1.42149320926143	-0.0464398136580585	-10.8249448213724	0.708468553859589	0.708261290693032	0.578696057061358	0.44896334423402	1.00070723008062	362.734758286998	0.759870000097166	0.675055465695906	0.438546264705707	0.00154461750894657	0.962985862723247	0.97619259163921	797	46213	635	540	391	290	204	86	9	9	9	6	1	0	44702	44797	44946	45047	45133	45251	1664	1664	1664	1667	1672	1673
K11_HERING	50_60	UKBB	I9_DVTANDPULM	-13.3502233422097	-0.398046698049044	-13.3238647483041	-13.2371083613967	-13.1839740533338	1.42028972493517	791.346542189849	1.00079694992492	774.371653789217	932.075777419566	913.45569412661	1.00056879773765	0.986540117035133	0.690829422055844	0.986272248729902	0.988669022812018	0.988484472528165	0.155758445809346	487	46616	413	274	188	133	89	37	1	1	1	1	1	1	44974	45113	45199	45254	45298	45350	1715	1715	1715	1715	1715	1715
K11_HERING	50_60	UKBB	I9_HEARTFAIL	0.603693577813677	0.646411159770873	0.194595110041022	0.882365876141415	-11.4823898308243	-11.5506839630603	0.708319837758483	0.578604675796721	1.0007085532305	1.00075132123335	546.767787296935	1068.96531269074	0.394053418661171	0.263913241665973	0.845817806276966	0.37793720370295	0.983245267160764	0.991378641615905	372	46937	339	242	141	66	42	13	7	5	2	1	0	0	45262	45359	45460	45535	45559	45588	1701	1703	1706	1707	1708	1708
K11_HERING	50_60	UKBB	I9_HEARTFAIL_ALLCAUSE	0.622561019803558	0.658642272885449	0.202330310965453	0.890914245744755	-11.5313542685161	-11.6048344018078	0.708475788694357	0.578751989526867	1.00079652644978	1.00084737101024	564.897463643188	1106.50191106246	0.37954608856972	0.255104242742244	0.839784389969151	0.373380006262112	0.983713768987681	0.991632053805406	368	43117	336	240	140	66	42	13	7	5	2	1	0	0	41651	41747	41847	41921	41945	41974	1491	1493	1496	1497	1498	1498
K11_HERING	50_60	UKBB	I9_HEARTFAIL_AND_CHD	-11.971928902474	0.499701462602917	-11.747357420182	-11.6295020210373	-11.3126632297776	-11.9683759910728	625.211284866317	1.00078889602578	640.738068085953	864.962208652216	986.051086288076	2640.21546103114	0.984722551005239	0.617562729454914	0.985372322167981	0.989272686754022	0.990846314706006	0.996383117265584	110	45469	99	74	45	23	13	3	1	1	0	0	0	0	43839	43864	43893	43915	43925	43935	1640	1640	1641	1641	1641	1641
K11_HERING	50_60	UKBB	I9_HEARTFAIL_EXMORE	0.603693577813677	0.646411159770873	0.194595110041022	0.882365876141415	-11.4823898308243	-11.5506839630603	0.708319837758483	0.578604675796721	1.0007085532305	1.00075132123335	546.767787296935	1068.96531269074	0.394053418661171	0.263913241665973	0.845817806276966	0.37793720370295	0.983245267160764	0.991378641615905	372	46937	339	242	141	66	42	13	7	5	2	1	0	0	45262	45359	45460	45535	45559	45588	1701	1703	1706	1707	1708	1708
K11_HERING	50_60	UKBB	I9_HEARTFAIL_NS	0.603693577813677	0.646411159770873	0.194595110041022	0.882365876141415	-11.4823898308243	-11.5506839630603	0.708319837758483	0.578604675796721	1.0007085532305	1.00075132123335	546.767787296935	1068.96531269074	0.394053418661171	0.263913241665973	0.845817806276966	0.37793720370295	0.983245267160764	0.991378641615905	372	46937	339	242	141	66	42	13	7	5	2	1	0	0	45262	45359	45460	45535	45559	45588	1701	1703	1706	1707	1708	1708
K11_HERING	50_60	UKBB	I9_HYPERTENSION	0.220468065422853	0.0357270260229998	-0.0958776935571098	-0.0320535793593796	-1.18652579110052	-0.320659846844895	0.305571123905262	0.254061777890903	0.319443222201616	0.380719192303562	0.708430084006719	0.708365744664555	0.470604960743532	0.888167476932538	0.764070357706867	0.932903634335316	0.093960434434598	0.650782394292326	3818	34987	3180	2769	2064	1365	862	370	43	34	18	10	3	2	34402	34813	35518	36217	36720	37212	1180	1189	1205	1213	1220	1221
K11_HERING	50_60	UKBB	I9_HYPOTE	-0.11901104040393	0.229340334648578	-13.0128311999522	-12.9466506642291	0.644859875279451	-12.7701170019253	1.00086550493277	0.708189138358375	660.305371473793	781.171668816654	1.00069794619504	1518.08134321653	0.905348144746779	0.746058781777495	0.984276873209879	0.986776965662983	0.519309529256337	0.993288265430701	590	46773	510	379	247	171	100	38	3	3	1	1	1	0	45160	45291	45423	45499	45570	45632	1690	1690	1692	1692	1692	1693
K11_HERING	50_60	UKBB	I9_HYPTENS	0.219963514453508	0.0351648310539711	-0.0959047119856337	-0.030614728470367	-1.184002117766	-0.317005964359073	0.305569298240338	0.254060678229007	0.319440225949773	0.380717404021406	0.708429124309787	0.70836484363966	0.471618453950826	0.889915484130227	0.764003698020581	0.935908579276254	0.0946611762011303	0.654501149144403	3813	34984	3178	2768	2060	1361	859	368	43	34	18	10	3	2	34396	34806	35514	36213	36715	37206	1180	1189	1205	1213	1220	1221
K11_HERING	50_60	UKBB	I9_HYPTENSESS	0.219455744844029	0.0346214773695131	-0.0965697170808633	-0.0292824506201212	-1.18140077894369	-0.314543468326166	0.305562049180332	0.254054318909683	0.319440017873726	0.380717653174125	0.708430678394007	0.708364224933119	0.472631796699574	0.891603186312172	0.762416220522336	0.938692100058758	0.0953890513760126	0.657012217416346	3810	34976	3176	2765	2057	1358	857	368	43	34	18	10	3	2	34387	34798	35506	36205	36706	37195	1180	1189	1205	1213	1220	1221
K11_HERING	50_60	UKBB	I9_IHD	-0.156164164399437	0.158958377144118	0.099044504618872	-0.102482305322702	-13.5669879502291	-13.6010194676976	0.501847739675305	0.335729490608541	0.410192218989328	0.578719265933095	527.404393073496	925.599895427399	0.755665021343742	0.635876762170246	0.809199575603621	0.859441889851391	0.979477424481931	0.988276086699305	1640	45059	1421	1154	838	518	319	117	19	15	8	3	0	0	43662	43929	44245	44565	44764	44966	1597	1601	1608	1613	1616	1616
K11_HERING	50_60	UKBB	I9_INTRACRA	-12.2281939423307	0.945360511195029	-12.1135699854839	-12.0274113824769	-12.2558607634008	-12.2399387676069	872.411855907212	1.00079726987088	904.369322494529	1068.4459570061	1054.25281805536	1533.13094927536	0.988816786905687	0.344859345559615	0.989313059140221	0.991018466479819	0.990724670911993	0.99363005852289	131	45494	113	73	48	34	24	12	1	1	0	0	0	0	43880	43920	43945	43959	43969	43981	1631	1631	1632	1632	1632	1632
K11_HERING	50_60	UKBB	I9_ISCHHEART	-0.448534575025334	0.260208118465965	0.0963124045923202	-0.109463653834522	-13.5679198858929	-13.6091189343808	0.578956922109445	0.318755636889238	0.410189206415356	0.578717923679004	525.938131210573	923.367021424918	0.438499956293101	0.414314417317415	0.814364007618806	0.849976393908908	0.979418808966071	0.988240740117168	1649	45052	1429	1162	843	523	321	118	19	16	8	3	0	0	43656	43923	44242	44562	44764	44967	1597	1600	1608	1613	1616	1616
K11_HERING	50_60	UKBB	I9_K_CARDIAC	0.420523169278188	0.271424893653581	-0.070675377355834	0.0912604265852042	-1.51048068435411	-0.196031012594285	0.241112539774498	0.198116431608885	0.271297672419493	0.305137747955948	0.708494631889272	0.578950367081055	0.0811425299668131	0.170678421178012	0.794471480919978	0.76487943371744	0.0330103126818338	0.734913140987327	5291	33063	4381	3726	2808	1901	1216	520	65	50	26	15	4	3	32827	33482	34400	35307	35992	36688	1081	1096	1120	1131	1142	1143
K11_HERING	50_60	UKBB	I9_LBBB	-12.2186472754562	-12.2418126887748	-12.2803485576707	-12.2470169244084	-12.2020729385884	-12.9697392785079	897.766363945936	693.817368394542	853.492830605197	1215.63731834919	1232.56003499827	2118.84934671202	0.989141084541499	0.985922741328923	0.988520158467291	0.991961796273172	0.992101247561643	0.995116080280986	118	42245	101	86	56	28	20	7	0	0	0	0	0	0	40828	40843	40873	40901	40909	40922	1434	1434	1434	1434	1434	1434
K11_HERING	50_60	UKBB	I9_LYMPHOTH	-10.8650611073926	1.5546716335632	-10.8734079362031	2.01552153695519	-11.1620378750109	-11.3775665424589	641.859110118815	1.00177515877769	579.027839204568	1.00158345500675	702.491530587941	1626.23223049809	0.986494465240748	0.120682148108884	0.985017621169647	0.0441846253290524	0.987322775339051	0.994417826398925	115	43472	95	67	50	36	24	7	2	2	1	1	0	0	41937	41965	41982	41996	42008	42025	1553	1553	1554	1554	1555	1555
K11_HERING	50_60	UKBB	I9_MI	0.0296134821861419	0.276414943213955	0.304575483135172	-12.8633839641358	-12.9948648670331	-13.0032603443911	0.708535550682155	0.501769672292064	0.578818053722007	529.747839346616	642.196396707512	1217.84329797536	0.966661852224046	0.581715848145038	0.598747545741754	0.980627600155735	0.983855881821501	0.991480920776137	605	43626	537	425	303	182	99	34	9	7	3	0	0	0	42170	42282	42404	42525	42608	42673	1515	1517	1521	1524	1524	1524
K11_HERING	50_60	UKBB	I9_MI_STRICT	0.0296134821861419	0.276414943213955	0.304575483135172	-12.8633839641358	-12.9948648670331	-13.0032603443911	0.708535550682155	0.501769672292064	0.578818053722007	529.747839346616	642.196396707512	1217.84329797536	0.966661852224046	0.581715848145038	0.598747545741754	0.980627600155735	0.983855881821501	0.991480920776137	605	43626	537	425	303	182	99	34	9	7	3	0	0	0	42170	42282	42404	42525	42608	42673	1515	1517	1521	1524	1524	1524
K11_HERING	50_60	UKBB	I9_NCMI	-12.7896808690557	-12.7608346547389	0.0543871896162055	-12.8315064822345	-12.9453521420038	-12.823059257949	746.47878603529	558.556381761282	1.00076567515043	711.424445330072	810.904604794452	1610.30138152291	0.986330234899183	0.981773035552382	0.956659836746403	0.985609848076907	0.987263041989799	0.993646398747589	203	47006	172	143	117	89	56	19	1	1	1	0	0	0	45317	45346	45372	45400	45433	45470	1719	1719	1719	1720	1720	1720
K11_HERING	50_60	UKBB	I9_NONISCHCARDMYOP	1.38532582746879	0.326219874394103	0.875974312796528	1.56469568039211	-10.586991685083	-10.501177777134	0.708533279869603	1.00082891185606	1.00079398507455	1.00095301185426	452.215920898706	793.151886624356	0.0505592090380493	0.744462419023843	0.381421924949383	0.118004166584472	0.981322140057894	0.989436471149658	209	42772	191	137	80	37	26	9	5	3	2	1	0	0	41306	41360	41417	41460	41471	41488	1479	1481	1482	1483	1484	1484
K11_HERING	50_60	UKBB	I9_NONRHEVALV	0.796986853832664	-0.268171325325368	0.24371032467696	-12.2601340941559	-12.3016762620696	-12.4827010673224	0.708519430466574	1.00094771110673	1.00084303688798	689.447766818319	719.801852596495	1214.96136809039	0.260647355116791	0.788762886809493	0.807614180508024	0.985812331765791	0.986364525547638	0.991802554796636	358	42744	312	251	158	88	58	24	4	2	1	0	0	0	41328	41389	41482	41552	41582	41616	1458	1460	1461	1462	1462	1462
K11_HERING	50_60	UKBB	I9_NSTEMI	-12.7501075657684	-0.0173757408995966	-12.7379473486596	-12.6505238953958	-12.7082374568988	-13.2844529129299	707.253261384262	1.00080107207348	758.913860729938	1263.73051783065	1730.03806242256	3796.96924856428	0.985616803030838	0.986147957560037	0.986608579879834	0.992012941855422	0.994139079656257	0.997208447696144	193	47188	186	147	85	35	12	3	1	1	0	0	0	0	45466	45505	45567	45617	45640	45649	1728	1728	1729	1729	1729	1729
K11_HERING	50_60	UKBB	I9_OTH	0.496336477771302	0.158745075015517	-13.0191014206507	-12.9525461292579	0.591302293121239	-12.7113059447424	0.708334184388672	0.708195299660428	625.83544846444	750.151257869632	1.00068354727565	1460.14560886834	0.483484338857158	0.82263718335008	0.983403000150517	0.9862239475371	0.554588507399896	0.993054099128511	634	46835	548	407	272	184	108	40	4	3	1	1	1	0	45221	45362	45497	45585	45661	45729	1696	1697	1699	1699	1699	1700
K11_HERING	50_60	UKBB	I9_OTHARR	1.30665581446434	1.2748227713021	0.547078973377482	-12.1313146637499	-12.0868451921845	-12.3145303503343	0.708716271582566	0.578927830937013	1.00088979546137	793.341814873788	860.432731811935	1560.56514218435	0.0652277732805042	0.0276624183725508	0.584658641943242	0.987799695809791	0.988792162769696	0.993703901616163	236	42347	203	160	113	71	42	15	6	4	1	0	0	0	40929	40972	41019	41061	41090	41117	1445	1447	1450	1451	1451	1451
K11_HERING	50_60	UKBB	I9_OTHHEART	0.477692491392364	0.496911063808531	-0.317295665217025	0.135010488579916	-13.3413932359517	-13.3429594778098	0.356200839094481	0.28024638592571	0.501568955314758	0.501572662070614	464.912110859613	782.961456448104	0.179895692092963	0.076208474619842	0.52699079256694	0.787795528085371	0.977106574311677	0.986403384237739	2053	45334	1764	1399	986	631	380	157	27	20	8	4	0	0	44010	44375	44788	45143	45394	45617	1586	1593	1605	1609	1613	1613
K11_HERING	50_60	UKBB	I9_OTHILLHEART	-12.5418226929303	-0.0729993145038437	0.416672495617686	0.426289714097802	-12.8804744461388	-12.8721828985188	450.565014810749	0.708312602874767	0.708286547830581	1.00090360463437	859.048100767087	1673.97457883693	0.97779313920388	0.917914659224824	0.556342770848435	0.670177170152067	0.988037053313359	0.993864653075595	491	42855	445	339	202	103	58	20	4	5	3	1	0	0	41425	41531	41668	41767	41812	41850	1472	1471	1473	1475	1476	1476
K11_HERING	50_60	UKBB	I9_OTHPER	0.934693020245814	-0.265519734938912	0.0601933968572754	1.58952216414884	-11.8172085626002	-11.7167694027469	0.708567488000134	1.00083065161417	1.00084430062381	0.578855028801648	484.801213753226	805.879108562936	0.187125471371736	0.790778854728848	0.952042046796312	0.00603311300392564	0.980553195036829	0.988399872935434	409	45653	310	279	209	169	125	48	5	3	4	3	0	0	44124	44155	44225	44265	44309	44386	1623	1625	1624	1625	1628	1628
K11_HERING	50_60	UKBB	I9_PAD	0.697433751133276	0.170478550955617	0.633582728280593	1.95930475352482	-10.3458707544033	-11.1444838967887	1.00098728189912	1.00080819676657	1.00080180660741	0.708240918474932	436.520911761374	1214.9391191895	0.485961849154024	0.86474206184998	0.526684585802544	0.00566723200153109	0.981091311863746	0.99268120780503	179	45527	159	127	83	48	23	4	4	3	3	2	0	0	43930	43962	44006	44041	44066	44085	1613	1614	1614	1615	1617	1617
K11_HERING	50_60	UKBB	I9_PAROXTAC	0.522030156028044	0.0751449427762697	-13.2579060202019	0.791096282594043	-12.9836303842297	-13.0207806794155	1.00184853682288	1.00157201609179	953.784309539151	1.00171084610404	1066.56694052379	1617.10991776687	0.602320137083014	0.940193230232193	0.988909507346319	0.429676617530076	0.990287358458564	0.993575595881423	296	25715	238	189	141	110	71	40	2	1	1	1	0	0	25012	25061	25109	25140	25179	25210	759	760	760	760	761	761
K11_HERING	50_60	UKBB	I9_PERICAOTH	1.37654089915847	1.63070123871618	1.35597635836257	-11.2521834194944	-11.2389414659623	-10.0908459161615	1.00180549576291	0.708635645523668	1.00145133403989	671.94188282996	648.214709320842	1150.58967794451	0.169423043845759	0.0213812145939609	0.17573279312275	0.98663943404559	0.986166730751033	0.993002521137313	108	42164	90	66	44	26	21	5	4	3	1	0	0	0	40741	40765	40787	40805	40810	40826	1437	1438	1440	1441	1441	1441
K11_HERING	50_60	UKBB	I9_PHLETHROM	-13.2987149514187	-13.2943511315271	-0.0716567861147973	-13.1259777173421	-13.0727970459732	-13.1630155494638	854.597335336279	663.102286429523	1.00099345084227	826.40038926027	827.343395079277	1234.03849268798	0.987584315246904	0.984004508554542	0.942931645078281	0.987327481007955	0.987393204593436	0.991489432632585	415	43749	329	261	206	160	115	50	1	1	1	0	0	0	42279	42347	42402	42448	42493	42558	1555	1555	1555	1556	1556	1556
K11_HERING	50_60	UKBB	I9_PHLETHROMBDVTLOW	-13.4067000355354	-13.385754192265	-13.4113949600966	-13.2625252321201	-13.1130129008036	-13.0950079838193	1145.77834573193	896.589693372216	1066.94194979019	1336.10257767196	1324.49863988077	1931.89988093338	0.990664202266797	0.988088319623666	0.989970904045908	0.992080106330054	0.992100784926081	0.994591735944026	234	43577	199	146	104	68	43	18	0	0	0	0	0	0	42062	42115	42157	42193	42218	42243	1550	1550	1550	1550	1550	1550
K11_HERING	50_60	UKBB	I9_PULMEMB	-12.9555433783913	0.0919885037868579	-12.9465071302924	-12.958668478359	-12.9389068297994	2.17770797517329	829.644707823249	1.00079604197994	868.21874501274	1011.33136015114	1011.80784814743	1.00061749275427	0.987540922230679	0.926765307216046	0.988102727091275	0.989776606373344	0.98979700281631	0.0295280470096818	305	46658	262	162	105	78	52	23	1	1	1	1	1	1	44980	45080	45137	45164	45190	45219	1720	1720	1720	1720	1720	1720
K11_HERING	50_60	UKBB	I9_PULMHEART	-12.7868704651569	0.0120500297927625	-12.7160116329204	-12.7595211571914	-12.7019196678844	2.1733418646789	716.408818223332	1.00081413482121	759.38165163537	901.37831881094	892.50712152425	1.00061265879757	0.985759660419641	0.990393520533978	0.986639873114041	0.988705868853	0.988645106301733	0.0298548209350881	345	46759	299	183	117	84	57	24	1	1	1	1	1	1	45082	45198	45264	45297	45324	45357	1722	1722	1722	1722	1722	1722
K11_HERING	50_60	UKBB	I9_RBBB	1.7311390168462	1.40681505616735	-11.1257784747932	1.40792583599741	-11.4100381692116	-11.9318869206576	0.70894669370255	0.708796822374897	460.497195746488	1.00120359677832	675.091361252619	1109.85325061633	0.0146123573927391	0.0471674933271807	0.980724696256876	0.159654859489621	0.986515217941696	0.991422212838365	142	42261	119	85	65	39	26	11	5	3	1	1	0	0	40842	40876	40896	40922	40935	40950	1437	1439	1441	1441	1442	1442
K11_HERING	50_60	UKBB	I9_RHEUFEV	-12.3788409752318	1.52900935945598	-12.3576850229442	-12.1326696190306	-12.4191953595953	-13.3661055934501	732.092838741995	0.578785392574743	752.181051201462	1017.53729802347	1401.58721882819	3678.43860983741	0.986509340149154	0.00824776288279173	0.986892035466471	0.990486598955004	0.99293019054641	0.997100784611552	178	47041	160	124	77	41	16	7	3	3	0	0	0	0	45335	45371	45418	45454	45479	45488	1721	1721	1724	1724	1724	1724
K11_HERING	50_60	UKBB	I9_RHEUVALV	-12.2977412890226	1.12353520766414	-12.2812043317277	-12.0569252096816	-12.3369899086923	-13.2924315376881	701.242578559161	0.708280622043168	724.34593515651	980.42965985893	1345.07708604746	3543.21530118607	0.986008158551114	0.112674583413945	0.98647260461296	0.990188187484871	0.992681939299161	0.997006729729792	178	47044	161	124	77	41	16	7	2	2	0	0	0	0	45338	45375	45422	45458	45483	45492	1721	1721	1723	1723	1723	1723
K11_HERING	50_60	UKBB	I9_SAHANEUR	-11.856609145781	-11.8089183633544	-11.8705245655967	-11.7753875744184	-11.9715127468085	-12.1701128517622	927.088386878878	751.348624517857	879.905309094694	1060.52306187962	1010.06357935603	1475.71338636511	0.989796067306048	0.987460194330332	0.989236317936263	0.991140968798868	0.990543504631066	0.993419972219142	109	45424	91	69	48	35	26	13	0	0	0	0	0	0	43811	43833	43854	43867	43876	43889	1631	1631	1631	1631	1631	1631
K11_HERING	50_60	UKBB	I9_SEQULAE	-12.7563656448063	-12.6589792318216	-12.43738430887	1.47221131513531	1.65080542960345	-12.5254189354589	1032.77850817436	766.2805021561	928.734998606255	1.00088674204711	1.00084917336563	1510.0567215105	0.990145177953786	0.98681952019451	0.989315251040168	0.141316269327033	0.0990647322322337	0.993381888477116	114	45473	92	81	57	41	27	13	0	0	1	2	1	0	43858	43869	43893	43909	43923	43937	1637	1637	1636	1635	1636	1637
K11_HERING	50_60	UKBB	I9_STEMI	0.656327265354616	1.40934850447927	1.42081591325065	-11.4791333733138	-11.5359893948203	-11.6182212511742	1.00090125914901	0.578685850403926	0.708235843609671	561.714460611457	686.773227071826	1116.84010585605	0.511993823225353	0.0148741289316631	0.0448419671454084	0.983695655951243	0.986598261772642	0.991699946914094	142	47085	124	92	61	35	20	7	6	5	2	0	0	0	45378	45410	45441	45467	45482	45495	1719	1720	1723	1725	1725	1725
K11_HERING	50_60	UKBB	I9_STR	-12.4944759866187	0.974253695810267	0.12878747178732	-12.3910273452207	-12.2683830074122	-12.2563514023598	559.155680153172	0.501485048015873	1.00075904489007	643.924151352035	739.468730303381	1296.95830929005	0.982172549999353	0.052047910005102	0.897603114264799	0.984647261222075	0.986763058479653	0.992460044447938	330	46289	289	229	145	98	51	19	5	5	1	0	0	0	44649	44709	44793	44840	44887	44919	1676	1676	1680	1681	1681	1681
K11_HERING	50_60	UKBB	I9_STR_EXH	-12.5012112712822	0.769793487668224	0.223339555834101	-12.4110064681269	-12.2565274067035	-12.4196570514928	593.033323514383	0.578646951902197	1.00078866034168	671.361487939886	788.235452696861	1558.81003924908	0.983181746477848	0.183408378490395	0.82340821511844	0.98525088699824	0.987593935425754	0.993643004906098	286	46318	250	210	131	89	45	15	4	4	1	0	0	0	44673	44713	44792	44834	44878	44908	1677	1677	1680	1681	1681	1681
K11_HERING	50_60	UKBB	I9_STR_SAH	-13.4144684484093	0.874976657325904	0.0188494895467751	-13.3077124283942	-13.2404034773017	-13.2871821656129	834.358992757228	0.501488680053053	1.00076450148946	950.446490744757	1050.47797099938	1833.32685085396	0.987172504559248	0.0810269084740622	0.984972660937257	0.988828754203052	0.98994359320725	0.994217318810581	393	46217	341	267	172	119	68	26	5	5	1	0	0	0	44591	44665	44760	44813	44864	44906	1673	1673	1677	1678	1678	1678
K11_HERING	50_60	UKBB	I9_TIA	-12.4242612752664	0.291033173184378	-12.3338691248238	-12.3558553908982	-12.5828499587779	-12.4915063140963	730.907963020729	1.00080188492939	719.850988834121	832.497671946106	1053.16874021678	1839.99803595206	0.986437897271467	0.771204296771399	0.986329778776984	0.988158304038292	0.990467412787555	0.994583307549478	168	46020	150	119	70	54	32	9	1	1	0	0	0	0	44374	44405	44454	44470	44492	44515	1663	1663	1664	1664	1664	1664
K11_HERING	50_60	UKBB	I9_UAP	0.549037089837751	0.0488461541949422	-12.4915597114988	-12.4885550091076	-12.6146084650864	-12.61358589421	1.00101555775322	1.00082299149709	613.133682966707	786.19191715945	846.851570851387	1347.19701310754	0.583362305788636	0.961073910701487	0.983745578716094	0.987326241882442	0.988115238281128	0.992529646144503	203	45433	178	143	106	66	40	17	2	1	0	0	0	0	43813	43848	43885	43925	43951	43974	1643	1644	1645	1645	1645	1645
K11_HERING	50_60	UKBB	I9_VARICVE	-13.0357896966738	-12.9977160463338	-0.458606791661794	-0.25884158443076	0.523605936649851	-12.7326304661127	647.302759786677	475.919169130143	1.00090821934308	1.00083205154138	0.708151692727521	833.389324152558	0.9839327854349	0.978211871750009	0.646815473791962	0.795923516514525	0.459665363794464	0.987810290150033	655	43777	491	448	379	311	226	102	3	3	4	3	2	0	42370	42413	42482	42550	42635	42759	1568	1568	1567	1568	1569	1571
K11_HERING	50_60	UKBB	I9_VHD	0.796986853832664	-0.268171325325368	0.24371032467696	-12.2601340941559	-12.3016762620696	-12.4827010673224	0.708519430466574	1.00094771110673	1.00084303688798	689.447766818319	719.801852596495	1214.96136809039	0.260647355116791	0.788762886809493	0.807614180508024	0.985812331765791	0.986364525547638	0.991802554796636	358	42744	312	251	158	88	58	24	4	2	1	0	0	0	41328	41389	41482	41552	41582	41616	1458	1460	1461	1462	1462	1462
K11_HERING	50_60	UKBB	I9_VTE	-13.2714288759329	-0.65443196630481	-0.349132962996913	-13.1178090212405	-13.0942389099758	0.773390961038813	684.513499504045	1.00083226833177	1.00089036893185	708.735163627608	697.569622795658	1.00055968716952	0.984531488653811	0.513184122695075	0.727222658886263	0.98523298932317	0.985023605965068	0.439547032529951	641	45858	519	370	275	213	155	68	2	2	2	1	1	1	44292	44441	44536	44598	44656	44743	1686	1686	1686	1687	1687	1687
K11_HERING	50_60	UKBB	IBD_BACT_INTEST_INFECTIONS	1.31281278177923	-12.0802047085495	1.95297983825492	-11.8203509527973	-11.8633030738106	-12.0139929019941	1.0011762126123	647.990467595736	0.708498578460711	816.892253696404	881.737591160984	1180.48602230637	0.189766408504496	0.985126246402399	0.005842272849639	0.988455091379396	0.989265218035509	0.991879942839014	160	46972	129	103	73	63	40	17	2	1	2	0	0	0	45278	45304	45334	45344	45367	45390	1723	1724	1723	1725	1725	1725
K11_HERING	50_60	UKBB	IBD_COMORB	0.00197030418043085	0.1168054017766	0.118042542843783	0.0974157649524042	-0.317151828033935	-1.59690767933445	0.249193708901475	0.177054707367265	0.193114910192376	0.21980195813568	0.263146960425345	0.708812327101787	0.993691418163347	0.509437625236818	0.541030474026373	0.657622602021798	0.2281156725569	0.0242632850858931	10823	25548	8046	7307	6125	4902	3678	1837	95	84	58	34	16	2	27380	28119	29301	30524	31748	33589	850	861	887	911	929	943
K11_HERING	50_60	UKBB	IBD_INFECTIONS	1.25824856103678	-13.2621341567627	1.8340145364659	-13.0139627154768	-13.0802551533139	-13.2579659518979	1.00341135240693	1110.56441101153	0.710778966020698	1420.37674991033	1512.08104284985	2129.80892001729	0.209852610090645	0.99047205143135	0.00987179081957971	0.992689619393934	0.993097986694515	0.995033236116555	192	18910	157	128	90	75	46	20	2	1	2	0	0	0	18360	18389	18427	18442	18471	18497	583	584	583	585	585	585
K11_HERING	50_60	UKBB	ILD_COMORB	0.191310158140814	0.0782847723269834	-0.0824422972596791	-0.229410856299525	-0.560200650851104	-0.390758186367148	0.229225650459268	0.182788414212542	0.223061915955905	0.28116541468456	0.336208348470652	0.501932432892689	0.40394681914895	0.668446679627696	0.7116851843985	0.414541068846052	0.0956674859123467	0.436269860063632	8814	33674	6941	6068	4813	3528	2481	1079	80	64	42	24	11	4	34369	35242	36497	37782	38829	40231	1098	1114	1136	1154	1167	1174
K11_HERING	50_60	UKBB	ILD_CVDMETABOCOMORB	-0.0871455958570129	0.237603413139022	0.354582501378878	-0.448338794898295	-14.3828776981786	-0.882534765066135	0.337444768180887	0.223594145763663	0.247322995095025	0.449830227484293	507.35038954197	1.00100394857192	0.796212863881963	0.287938483392178	0.151663059857829	0.318917697697053	0.977383797571486	0.377966305363421	4351	31751	3671	2993	2193	1481	948	379	48	39	22	6	1	1	31399	32077	32877	33589	34122	34691	984	993	1010	1026	1031	1031
K11_HERING	50_60	UKBB	ILD_DIFF_DG	-0.201711727787067	0.23841717205157	-0.0184257254774698	-0.726228887856877	-0.160697467806975	0.117853645027368	0.382485040188027	0.235460149700079	0.293634900779924	0.450257458550852	0.33702423705043	0.449761737227669	0.597935597480972	0.311271098803716	0.949965214231016	0.106762069053823	0.633495435107611	0.793293895961372	5351	28551	3988	3502	2895	2390	1818	898	44	38	24	14	12	5	28922	29408	30015	30520	31092	32012	948	954	968	978	980	987
K11_HERING	50_60	UKBB	ILD_FOR_EXCL	1.12934997617564	-12.2371745097912	-12.2596336927017	1.17060943539664	-12.3257379950588	-12.8473607269897	1.00127191985594	618.677908878962	746.078915023488	1.00089756717306	881.498062498901	1770.28767186729	0.25935566706469	0.984219226429343	0.986889681421595	0.242178212380418	0.988843769480194	0.994209629906266	175	47052	144	109	75	59	41	13	1	0	1	1	0	0	45355	45390	45424	45440	45458	45486	1727	1728	1727	1727	1728	1728
K11_HERING	50_60	UKBB	ILD_SYST_AUTO_DISEASES	0.211727600805917	-0.33958591703778	0.625673840797373	0.604342024259843	-0.37588809732477	-11.7367826946482	0.708535967854261	0.708378971305289	0.50178351655537	0.578861601518049	1.00079823236035	487.270544919619	0.765074285312864	0.631665100063031	0.212434185751085	0.296476987658155	0.707222997226027	0.980783381292155	1069	44579	835	724	569	431	307	129	8	8	7	4	1	0	43184	43295	43450	43588	43712	43890	1621	1621	1622	1625	1628	1629
K11_HERING	50_60	UKBB	J10_ACUTELOWERNAS	0.222462785308054	0.317522238975683	0.240033320743963	-1.72714766624729	-0.12050815477647	-0.761709250629568	0.450025171286926	0.319252039023507	0.356288589168849	1.0009055479174	0.448974645457169	1.00075245031563	0.621070250609844	0.319939746560227	0.500499030954654	0.0844220879006364	0.788385679732979	0.446575521512908	2633	43228	1917	1725	1469	1273	986	446	25	20	14	6	5	1	42376	42568	42824	43020	43307	43847	1543	1548	1554	1562	1563	1567
K11_HERING	50_60	UKBB	J10_ACUTEUPPERINFEC	0.46539634251043	0.374961183393401	0.146557462722434	0.122697498547899	-1.68867017110792	-0.837032514123846	0.45026294825838	0.336695827572271	0.380756842622532	0.41067569653255	1.00092406372424	1.00083411019334	0.301318463798943	0.265429526587248	0.700303422620734	0.765115689886294	0.0915819770694418	0.402966514186562	2486	39357	1683	1625	1518	1360	1086	510	20	20	13	8	2	1	38691	38749	38856	39014	39288	39864	1449	1449	1456	1461	1467	1468
K11_HERING	50_60	UKBB	J10_ASTHMA	-0.425735418734683	0.591901153219932	0.594806474058442	-0.598041361240158	-0.579525645750674	0.215318774663074	1.00228361530625	0.451323454328562	0.503592274409068	1.00184366285546	1.00151776696294	1.00136277756733	0.671007689781907	0.18969604339352	0.237552242509313	0.550546903562384	0.562827118735166	0.829747248422198	1024	24677	777	697	580	437	305	147	11	10	5	2	1	1	24130	24210	24327	24470	24602	24760	783	784	789	792	793	793
K11_HERING	50_60	UKBB	J10_ASTHMA_EXMORE	-0.423866698713226	0.59360386318319	0.596872707844332	-0.595705325691012	-0.577214862137775	0.216823516665486	1.00231916823152	0.451382289802829	0.503645183217453	1.001870767504	1.00153938452205	1.0013798542368	0.672378470515937	0.1884829865284	0.235975712291374	0.552115573364556	0.564393722010755	0.828578739609488	1024	24458	777	697	580	437	305	147	11	10	5	2	1	1	23920	24000	24117	24260	24392	24550	774	775	780	783	784	784
K11_HERING	50_60	UKBB	J10_ASTHMA_INCLAVO	-0.508393798117934	0.506993286698743	0.496918418112117	-0.680288454022717	-0.675207253357315	0.120636908882231	1.00124494099485	0.449452412927312	0.50196487950131	1.00099900046559	1.00082392346873	1.00073241411915	0.611620497161924	0.259309616203976	0.322200228069626	0.496751737724493	0.499897273489743	0.904048569315391	1024	41670	777	697	580	437	305	147	11	10	5	2	1	1	40394	40474	40591	40734	40866	41024	1512	1513	1518	1521	1522	1522
K11_HERING	50_60	UKBB	J10_ASTHMA_MAIN	-0.425735418734683	0.591901153219932	0.594806474058442	-0.598041361240158	-0.579525645750674	0.215318774663074	1.00228361530625	0.451323454328562	0.503592274409068	1.00184366285546	1.00151776696294	1.00136277756733	0.671007689781907	0.18969604339352	0.237552242509313	0.550546903562384	0.562827118735166	0.829747248422198	1024	24677	777	697	580	437	305	147	11	10	5	2	1	1	24130	24210	24327	24470	24602	24760	783	784	789	792	793	793
K11_HERING	50_60	UKBB	J10_ASTHMA_MAIN_EXMORE	-0.423866698713226	0.59360386318319	0.596872707844332	-0.595705325691012	-0.577214862137775	0.216823516665486	1.00231916823152	0.451382289802829	0.503645183217453	1.001870767504	1.00153938452205	1.0013798542368	0.672378470515937	0.1884829865284	0.235975712291374	0.552115573364556	0.564393722010755	0.828578739609488	1024	24458	777	697	580	437	305	147	11	10	5	2	1	1	23920	24000	24117	24260	24392	24550	774	775	780	783	784	784
K11_HERING	50_60	UKBB	J10_ASTHMA_OTHER_THAN_NONALLERGIC	0.483129216444463	0.66205603703209	0.385296004348039	0.258895827197652	-0.391657036910297	-0.614632710562815	0.380810061100117	0.261639806638402	0.335973939566786	0.410330658073411	0.578686449601431	1.00069411107718	0.204552306298665	0.0113929242352379	0.251462947509545	0.528076885168642	0.498530612606516	0.539078955883189	2732	45180	2092	1891	1541	1132	801	376	34	28	16	9	3	1	44158	44359	44709	45118	45449	45874	1628	1634	1646	1653	1659	1661
K11_HERING	50_60	UKBB	J10_BRONCH	1.54919676787272	-12.8918715216277	0.96978461132339	-12.9225855073256	-12.7950819206892	-12.7503767610555	1.00138415860206	946.601563367496	1.00115909643581	1164.42654407455	1158.15856885395	1687.81767905868	0.121849887829973	0.989133857715804	0.332713938542243	0.991145409840608	0.991185325634033	0.993972552766404	162	39097	115	111	94	79	57	34	2	1	1	0	0	0	37762	37766	37783	37798	37820	37843	1380	1381	1381	1382	1382	1382
K11_HERING	50_60	UKBB	J10_BRONCHIECTASIS	-12.0892749252022	1.83105230389689	-12.1259368841474	-11.9372842654461	2.3520602049257	-11.9829072634168	925.418994548981	0.708510877024738	1062.91993468265	1120.28524722838	1.00111268500436	2353.86178870706	0.989577076412914	0.00975578534241197	0.99089782056801	0.991498241540545	0.0188013704676971	0.995938191677812	118	39274	104	74	43	29	18	6	3	3	1	1	1	0	37888	37918	37949	37963	37974	37986	1397	1397	1399	1399	1399	1400
K11_HERING	50_60	UKBB	J10_BRONCHITIS	-12.5948993545169	-12.6636236805142	1.89849397079631	-12.7305599030523	-13.0187749803232	-12.9840485947642	1315.65482677986	942.96390719797	0.708807352512312	1149.69790504352	1115.9348841582	1777.75591083946	0.992361885470071	0.98928505531325	0.00739672273528846	0.991165236027104	0.990691890642921	0.994172608430213	155	41853	116	109	88	75	54	26	2	2	2	0	0	0	40376	40383	40404	40417	40438	40466	1514	1514	1514	1516	1516	1516
K11_HERING	50_60	UKBB	J10_CHRONRHINITIS	-13.0299784563285	-13.0294024074273	-13.0683294677712	-13.1569971349123	0.626229121219618	-13.1646191613249	1051.81579558528	770.878334217635	850.749334301146	925.914814913391	1.00103300509626	1698.1823145367	0.990115994859491	0.986514779837797	0.98774420636789	0.988662659411325	0.531588563707943	0.993814715250773	253	39798	189	172	147	123	94	34	0	0	0	0	1	0	38465	38482	38507	38531	38560	38620	1397	1397	1397	1397	1396	1397
K11_HERING	50_60	UKBB	J10_CHRONSINUSITIS	0.226315206847066	-0.336131499299946	1.0543390849489	-12.8981837660348	-12.8927114666227	1.28365742785545	1.00121868702069	1.00101344977441	0.579227641725122	683.814008662516	707.102989895092	1.00089060306591	0.821170515806898	0.737028332838326	0.0687209497731674	0.98495109583225	0.985452861003366	0.199661970772771	458	39888	352	329	269	213	145	64	5	4	3	1	1	1	38585	38608	38668	38724	38792	38873	1404	1405	1406	1408	1408	1408
K11_HERING	50_60	UKBB	J10_COLD	-11.7616098857514	1.58711849776866	-11.7868645769929	1.10590698887661	1.18251862715032	-11.915410436569	767.599717004615	0.708502501269044	606.738785831652	1.00116843012055	1.00156071418876	894.905125898096	0.987774826476824	0.0250842442334592	0.984500800039973	0.269325875602582	0.237731487225569	0.98937670502852	176	38648	119	111	99	88	76	34	4	4	2	2	1	0	37283	37291	37303	37314	37326	37368	1418	1418	1420	1420	1421	1422
K11_HERING	50_60	UKBB	J10_COPD	0.360341536985639	0.6609814967241	-13.1715266205086	0.0827219070027859	0.234281875759537	-13.2563022290616	0.708562931385311	0.501728131639896	596.202941465931	1.0010041250777	1.00087656900404	1580.12749605614	0.611065844928589	0.187701338379621	0.982374285369949	0.934138647702452	0.814925440882221	0.993306315573777	625	39998	535	408	293	186	115	47	7	5	2	2	1	0	38657	38784	38899	39006	39077	39145	1424	1426	1429	1429	1430	1431
K11_HERING	50_60	UKBB	J10_COPDNAS	-0.255653416676089	0.71214007701821	0.376383972406002	-12.2298735820835	-12.3273192365223	1.59190818375083	1.0010541877158	0.501733527663662	0.708394790925172	489.381898672399	540.364138036357	1.00087747522179	0.798426377656212	0.155794333371634	0.595197388608344	0.980062581495919	0.981799449803424	0.111719319386585	573	39913	489	380	274	172	109	45	7	6	3	1	1	1	38569	38678	38784	38886	38949	39013	1421	1422	1425	1427	1427	1427
K11_HERING	50_60	UKBB	J10_COPDNAS_INCLAVO	-0.264878838960456	0.692782750652648	0.355082629300135	-12.2232974581629	-12.3264715496285	1.58380674289456	1.00089616468971	0.501467908841609	0.708198772331113	484.530556777963	535.071708971985	1.00074674946376	0.791285511259374	0.167122315592232	0.616097821930149	0.979873826673513	0.981620722383064	0.113506980443452	573	46424	489	380	274	172	109	45	7	6	3	1	1	1	44825	44934	45040	45142	45205	45269	1676	1677	1680	1682	1682	1682
K11_HERING	50_60	UKBB	J10_EMPHYSEMA	1.39178102139429	-11.6787333386686	-11.8486618402094	1.9018804218349	2.69894410775771	-12.0158751747964	1.00119027062263	581.552818620471	719.274348717587	1.00121257323063	1.00177261523273	2307.41710209634	0.164490499484112	0.983977973387547	0.986856980493763	0.0574886469390001	0.0070564505943728	0.995845034715847	126	39245	114	75	48	31	17	3	2	1	2	2	1	0	37866	37905	37932	37949	37963	37977	1389	1390	1389	1389	1390	1391
K11_HERING	50_60	UKBB	J10_INFLUPNEU	-13.2234277131098	0.0306391930209177	-13.1833046879843	0.313903750012654	0.826271036906838	0.782283025322139	518.574166733992	0.578895520755524	497.498157292159	0.708334599513861	0.578680209172913	1.00068820900952	0.979656476934637	0.95779008569926	0.978859169249578	0.657651858301772	0.153333793867367	0.434364437278003	1054	45844	901	641	439	294	184	81	7	7	6	6	4	1	44320	44580	44782	44927	45037	45140	1670	1670	1671	1671	1673	1676
K11_HERING	50_60	UKBB	J10_INTERSTITIUM	-11.0294889645783	1.3807601822572	-11.0059289463207	-10.709499858885	-10.78612215693	-11.5531543250029	532.322389998989	1.0008663356054	667.011722769278	942.454653791347	824.757637944057	1560.00261939333	0.983469360851422	0.167720615125742	0.986835220395316	0.990933504691	0.989565619485301	0.994091036074545	117	47160	107	65	33	17	15	7	1	1	0	0	0	0	45438	45480	45512	45528	45530	45538	1731	1731	1732	1732	1732	1732
K11_HERING	50_60	UKBB	J10_LARYNGITIS	-12.4342603610127	-12.4234004564008	1.1836773857062	-12.4408621373459	-12.4771330909359	-12.1968560138322	1203.49951616498	838.70062448187	1.001052482752	941.699089455934	964.52681717222	1458.87021234298	0.991756600038723	0.988181626853282	0.237033977105759	0.989459389740111	0.989678841446776	0.993329379370177	195	38616	142	138	119	108	78	36	0	1	1	0	0	0	37252	37256	37275	37286	37316	37358	1417	1416	1416	1417	1417	1417
K11_HERING	50_60	UKBB	J10_LOWCHRON	0.43467216318464	0.723428436365396	0.187827076307085	-0.2567626523362	0.198727427967941	-0.00343336571120706	0.502174018450654	0.336114736609232	0.50194485579199	0.708517790877862	0.578827432499473	1.00076029241668	0.386720116218088	0.0313716991978757	0.70825654476368	0.717057563456303	0.731352026297217	0.997262657062397	1465	40560	1139	974	769	567	394	194	20	16	8	5	3	1	39415	39580	39785	39987	40160	40360	1451	1455	1463	1466	1468	1470
K11_HERING	50_60	UKBB	J10_LOWERINF	0.216895618360974	0.198801157950355	0.443805119753737	-1.74241914864593	-0.152291456353193	-0.769526220922452	0.450051187458727	0.336246348162095	0.319278955311739	1.00091395110751	0.448971109187926	1.00074459077853	0.629851807134164	0.554361882271415	0.164521866188412	0.081713711874108	0.734458303996993	0.441920817549279	2669	43247	1944	1755	1492	1293	1003	448	26	21	16	6	5	1	42401	42590	42853	43052	43342	43897	1545	1550	1555	1565	1566	1570
K11_HERING	50_60	UKBB	J10_NASALPOLYP	0.511471961938947	-12.6171604534221	1.3865869533087	0.142610383778946	0.858040152272288	-12.9119775436515	1.00158148813032	511.473271649821	0.502105196233528	1.00102402342674	0.708379897406679	1051.61775873894	0.609586106220085	0.980319564729484	0.00575282867231939	0.886713120742575	0.225791491429566	0.990203656604402	270	39795	200	183	157	135	93	44	6	5	6	2	2	0	38462	38479	38505	38527	38569	38618	1397	1398	1397	1401	1401	1403
K11_HERING	50_60	UKBB	J10_PHARYNGITIS	-12.6708954888516	0.147473002402405	0.732078305999829	-0.264490964419669	0.268096884941204	-12.6444475221209	613.066758333514	0.708641469947748	0.579296006545355	1.00116849844796	0.708472332733332	716.469998752429	0.98351045458201	0.835145694839168	0.20632412493785	0.791639474040999	0.705121983867826	0.985919458193635	778	38801	533	514	460	404	335	161	7	7	5	3	2	0	37615	37634	37688	37744	37813	37987	1424	1424	1426	1428	1429	1431
K11_HERING	50_60	UKBB	J10_PLEURA	-0.988782701891836	0.508616048699223	-1.14753628032385	0.241526687585223	-0.0676957701708243	0.250981751387831	1.00093489867918	0.380071173604562	1.00082705948475	0.578764779953694	0.708167868504775	1.0006907276575	0.323221632269189	0.180827129783551	0.251551944997922	0.676448696292269	0.923843960507831	0.801962161027017	1526	45961	1260	919	676	505	334	144	10	11	6	6	3	1	44552	44893	45136	45307	45478	45668	1665	1664	1669	1669	1672	1674
K11_HERING	50_60	UKBB	J10_PLEUREFFUSION	-13.1518682741671	0.528256984601321	-13.2695267480923	-13.1845675357538	1.0085101706886	-13.1789957755614	774.232346803514	0.708248822494478	842.571786413063	1119.18014302025	1.00081440125098	2377.32926042699	0.986447003879887	0.455749842842906	0.987434764557748	0.990600691386951	0.313603543887618	0.99557685863181	485	44941	439	256	156	86	53	19	2	2	1	1	1	0	43368	43551	43651	43721	43754	43788	1617	1617	1618	1618	1618	1619
K11_HERING	50_60	UKBB	J10_PNEUMONAS	-13.2312706969286	0.244750314272888	-13.1974170314603	0.480746253020784	0.581692145428608	0.965253241366924	592.010640873724	0.578929259479375	533.879462941867	0.708371247379845	0.708192481937417	1.00068554447715	0.982168989784879	0.672467626147043	0.980278426704147	0.497350612374766	0.411432260484835	0.334749222657994	846	45606	715	491	379	256	162	66	7	7	5	5	3	1	44077	44301	44413	44536	44630	44726	1653	1653	1655	1655	1657	1659
K11_HERING	50_60	UKBB	J10_PNEUMONIA	-13.2321406215339	0.0956311149272385	-13.1906052535455	0.363505607012306	0.870096807594143	0.832128703730014	532.687173208118	0.578881946386808	512.665981355176	0.708344425812861	0.578693968468416	1.00069479017731	0.980182299147245	0.868786813556986	0.979473147119423	0.60782796773592	0.132696609573352	0.40566245798841	1004	45872	859	605	410	279	176	76	7	7	6	6	4	1	44339	44593	44788	44919	45022	45122	1671	1671	1672	1672	1674	1677
K11_HERING	50_60	UKBB	J10_PNEUMOPROBBAC	-13.2287647640739	0.191935697330005	-13.2045615819802	0.363830474012877	0.871200573805128	0.845550038824017	574.12852319463	0.578930995021055	516.723852876892	0.708344570904874	0.578680609333866	1.00068350666323	0.981617193970733	0.740240656199812	0.979612767655102	0.607507293024253	0.132196945791167	0.398126196390093	901	45891	756	523	404	278	176	76	7	7	6	6	4	1	44358	44591	44710	44836	44938	45038	1671	1671	1672	1672	1674	1677
K11_HERING	50_60	UKBB	J10_RESPDISOTH	-0.700792525554216	0.439730426691914	-0.892301434572821	0.055521098372739	0.142122718877015	0.492956024225527	1.00094204584656	0.449003930924089	1.00084538211132	0.708286650340176	0.708164464165936	1.00069729416732	0.483844268624242	0.327408803653017	0.372635394217436	0.937519503644462	0.840939662614656	0.622286394000616	1153	46406	930	705	546	420	278	120	8	9	6	5	3	1	44930	45155	45314	45440	45582	45740	1691	1690	1693	1694	1696	1698
K11_HERING	50_60	UKBB	J10_RESPIRATORY	-0.191430215057734	0.249216706725792	0.0664076651325855	-0.71682230532227	-0.14498588078635	0.133281305775213	0.382483754699082	0.235442616537651	0.282489030292664	0.450246500392815	0.337029557867893	0.449761099163906	0.616728401226266	0.289826201604803	0.814146246112985	0.111369795587104	0.667059301869455	0.766971966658984	5309	28685	3956	3471	2881	2373	1802	891	45	39	25	14	12	5	29042	29527	30117	30625	31196	32107	951	957	971	982	984	991
K11_HERING	50_60	UKBB	J10_RESPOTHER	-0.700792525554216	0.439730426691914	-0.892301434572821	0.055521098372739	0.142122718877015	0.492956024225527	1.00094204584656	0.449003930924089	1.00084538211132	0.708286650340176	0.708164464165936	1.00069729416732	0.483844268624242	0.327408803653017	0.372635394217436	0.937519503644462	0.840939662614656	0.622286394000616	1153	46406	930	705	546	420	278	120	8	9	6	5	3	1	44930	45155	45314	45440	45582	45740	1691	1690	1693	1694	1696	1698
K11_HERING	50_60	UKBB	J10_SEPTDEV	-12.4095101544542	0.746522390868751	0.119919947447406	-12.5112854788014	1.18321682067567	0.945543266083369	719.958015356867	0.70930387694768	1.00137098844482	577.59477009022	0.579109939860783	1.0008640058565	0.986247994887807	0.292583101471673	0.904676625139484	0.982718366827401	0.0410361652166377	0.344798260596896	268	39765	167	169	161	140	113	57	6	6	4	3	3	1	38467	38465	38473	38494	38521	38577	1393	1393	1395	1396	1396	1398
K11_HERING	50_60	UKBB	J10_SINUSITIS	0.130997559829585	-13.6251723118042	-0.343095542533511	-13.601323691809	0.117823449668544	-13.7092870086484	1.00126236778069	711.860604580552	1.00116722461475	772.839531803196	0.708422109800777	982.717417917816	0.895907890823251	0.984729242198174	0.731827518444536	0.98595862977242	0.867906588946873	0.988869563660043	840	38772	560	525	477	453	398	220	2	1	3	2	2	0	37627	37662	37710	37734	37789	37967	1423	1424	1422	1423	1423	1425
K11_HERING	50_60	UKBB	J10_TONSILLITIS	-13.6528217401999	-13.640010970303	-13.6787278738379	-13.7399074650639	-13.8479893423727	0.548294653361434	1718.81350203198	1193.80865190145	1189.93432964779	1178.11353893397	1027.09688543626	1.00106764549996	0.993662336771737	0.990883867896587	0.990828228798033	0.990694775033657	0.989242726459453	0.5838911178476	358	38651	186	193	195	205	196	129	0	0	0	0	1	1	37405	37398	37396	37386	37395	37462	1418	1418	1418	1418	1417	1417
K11_HERING	50_60	UKBB	J10_UPPERDIS	-0.372679331409817	-0.571981134998232	-0.0784830349893238	-0.215074809084963	0.446555470070995	0.207051714437225	0.709301680255499	0.579232249388826	0.502113815637957	0.579122963111812	0.410471119905889	0.708361765408657	0.599293171191389	0.323406643993256	0.875792403377745	0.710354361599593	0.276635019593919	0.77005988101141	1769	40615	1282	1200	1003	842	652	315	14	12	9	7	7	2	39650	39732	39929	40090	40280	40617	1438	1440	1443	1445	1445	1450
K11_HERING	50_60	UKBB	J10_UPPERINFEC	0.214914160052962	-0.121591787202397	0.406845278752974	-0.493967560355256	-0.575173493211328	-12.8651031027238	0.45015154183793	0.38077904996059	0.304854136354873	0.50197117160769	0.501799835200838	350.701494611071	0.633058629572711	0.749481038616473	0.182021318153286	0.32508815849905	0.251703733802026	0.970737035609122	3116	39559	2129	2031	1860	1681	1367	667	23	21	17	8	4	0	39065	39163	39334	39513	39827	40527	1458	1460	1464	1473	1477	1481
K11_HERING	50_60	UKBB	J10_VASOALLERRHIN	-13.9190860795857	-13.9222622595903	-13.9202248041415	0.37639431375284	-0.428642440125628	-13.8433107944355	1003.53012677767	752.054652812155	839.625216695497	0.708760663258157	1.0009862697011	1197.1534730143	0.988933597998674	0.985230164300875	0.986772403397223	0.595377323071272	0.668490884059589	0.990773849759482	761	40081	539	500	411	365	297	151	1	1	1	2	1	0	38888	38927	39016	39062	39130	39276	1414	1414	1414	1413	1414	1415
K11_HERING	50_60	UKBB	J10_VIRALPNEUMO	-12.2890238743256	-12.2276697243802	-11.9886875415041	-10.5189692415754	-13.293306165609	-13.2988998831435	791.066230714962	814.667389408142	2029.33100111897	6847.30543907666	7490.23881605801	8282.3953638684	0.987605553530313	0.988024680123365	0.995286361344066	0.998774274066359	0.99858395460491	0.998718851024772	130	44440	129	93	9	1	1	1	0	0	0	0	0	0	42831	42867	42951	42959	42959	42959	1610	1610	1610	1610	1610	1610
K11_HERING	50_60	UKBB	J10_VOCALLARYNX	-0.0780908906984902	0.359234408359284	-13.2746290604719	-13.3085701404943	0.856288942574456	0.262647491761393	1.00175230237219	0.579634510186077	560.834937350577	621.973722922221	0.501915408043519	1.00094264362635	0.937864412623124	0.535415665759056	0.981116310737352	0.982928712229014	0.0880001947776226	0.793012963260836	608	40014	425	405	358	296	229	116	8	7	4	4	4	1	38791	38811	38858	38920	38987	39100	1398	1399	1402	1402	1402	1405
K11_HERING	50_60	UKBB	JOINTPAIN	1.00948120006395	0.525323570592415	0.405484243742397	0.0967109617030641	1.24886722609166	0.993252257512096	0.579461830843737	0.579227713213609	0.708816555452845	1.00109629837777	0.579630718858416	1.00114030398209	0.0814907228110305	0.364439633255947	0.567282621893048	0.923040042966385	0.0311938409794148	0.321138533811562	767	39034	610	521	383	283	187	92	9	7	5	3	4	1	37848	37937	38075	38175	38271	38366	1334	1336	1338	1340	1339	1342
K11_HERING	50_60	UKBB	K11_ABSCANAL	-13.7272239929582	-13.7197390878928	0.488240858487007	-13.7517811094321	-13.7981132998873	-13.6844972031672	1785.87401645885	1223.41028237357	1.00159397284429	1326.30961341772	1348.1483986473	1998.29125901713	0.993867074534425	0.991052438653118	0.625929651895943	0.991727318322657	0.991833903911631	0.994536049912104	148	34101	98	101	100	84	63	29	0	0	1	0	0	0	33056	33053	33054	33070	33091	33125	1095	1095	1094	1095	1095	1095
K11_HERING	50_60	UKBB	K11_ACUTPANC	-11.9583308917356	-11.9366286913058	1.21030918376298	1.60864334648573	-12.0584810106952	-11.9877933390273	770.450609823322	603.863198368513	1.00110291737788	1.00119429852127	804.884478989598	1289.09945305586	0.987616358031542	0.984229157254093	0.226672149175793	0.108114830326951	0.988046836317779	0.992580295225578	161	43957	130	99	76	47	41	20	2	2	2	1	0	0	42370	42401	42424	42453	42459	42480	1616	1616	1616	1617	1618	1618
K11_HERING	50_60	UKBB	K11_APPENDACUT	-11.8842124829055	0.960972864905807	1.00878734988265	0.537122528916129	-12.1360056556671	-12.2983087116507	590.75652760447	0.708596089448938	0.708646339072708	1.00105348836349	540.460966488304	923.766040315252	0.983950088250058	0.175046832798468	0.154579290735693	0.591573465161921	0.982085074665848	0.989377894016446	290	46157	209	190	156	127	102	49	4	4	3	1	0	0	44555	44574	44608	44637	44662	44715	1679	1679	1680	1682	1683	1683
K11_HERING	50_60	UKBB	K11_APPENDIX	-11.9017554052474	0.775578150328568	0.15177397909937	1.09304513582469	-12.1268413436573	-12.2659173540069	547.701624693805	0.708623147076736	1.0012211140644	0.708631036568078	504.218621766143	813.209319116309	0.982663042900926	0.27374186158057	0.879511210989275	0.122958387476213	0.980812119325489	0.987965687592096	343	46204	243	222	188	153	120	58	4	4	3	2	0	0	44616	44637	44671	44706	44739	44801	1684	1684	1685	1686	1688	1688
K11_HERING	50_60	UKBB	K11_BILIAOTH	-11.626432165167	-11.6787836281195	-11.8195832882546	-11.7520208578524	-11.712834259847	-11.6766701865243	759.719904501534	618.724563655629	761.739011815141	1011.25563698761	1260.58496990565	2020.23793779695	0.987789988671242	0.984940362175226	0.987620058234482	0.990727819353781	0.99258649327699	0.995388373410658	154	44064	142	94	59	38	18	9	0	0	0	0	0	0	42447	42495	42530	42551	42571	42580	1629	1629	1629	1629	1629	1629
K11_HERING	50_60	UKBB	K11_CARIES	0.173460996989083	0.238754901872581	-13.1663071624469	0.106540919927495	-13.1074689264458	-13.1154764090214	1.00100153908282	0.708334937112321	641.10458555142	1.00103728159939	705.561105935742	1082.69331200221	0.86242549353662	0.736067915660245	0.983615068371164	0.915240777937635	0.985178256745186	0.990334862062315	499	44192	368	339	263	200	159	80	4	3	1	1	0	0	42718	42747	42823	42886	42927	43006	1601	1602	1604	1604	1605	1605
K11_HERING	50_60	UKBB	K11_CARIES_1	0.143786023204514	0.215510559435563	-13.1689110710929	0.076851888178124	-13.1162047551378	-13.1269943192586	1.00093406015552	0.708251826140549	634.380526598201	1.0009628890013	697.957244256899	1073.07189169766	0.885775399794208	0.76091060791325	0.983438148246382	0.938800184723233	0.985006816069875	0.990239642887335	499	46909	368	339	263	200	159	80	4	3	1	1	0	0	45315	45344	45420	45483	45524	45603	1721	1722	1724	1724	1725	1725
K11_HERING	50_60	UKBB	K11_CARIES_INCLAVO	0.143786023204514	0.215510559435563	-13.1689110710929	0.076851888178124	-13.1162047551378	-13.1269943192586	1.00093406015552	0.708251826140549	634.380526598201	1.0009628890013	697.957244256899	1073.07189169766	0.885775399794208	0.76091060791325	0.983438148246382	0.938800184723233	0.985006816069875	0.990239642887335	499	46909	368	339	263	200	159	80	4	3	1	1	0	0	45315	45344	45420	45483	45524	45603	1721	1722	1724	1724	1725	1725
K11_HERING	50_60	UKBB	K11_CHOLECYST	-13.0386214900502	-12.9571322475371	-12.8796514419076	1.80937500047188	-12.8263759978324	-12.2112063160597	1032.39885167641	781.594258543531	883.40757502329	0.708251473062231	1067.64061028945	1568.09044146834	0.989923431035267	0.986773415818543	0.988367644481225	0.0106277214597714	0.990414638495683	0.993786688409394	247	44011	195	165	130	92	64	33	2	2	2	2	0	0	42440	42470	42505	42543	42571	42602	1621	1621	1621	1621	1623	1623
K11_HERING	50_60	UKBB	K11_CHOLELITH	-0.516443296868158	0.0600256883628535	-12.6144721264587	0.265947455537318	0.371909316484814	0.691292910407544	1.0010680031974	0.578832122917276	376.014468324417	0.708345681762714	0.708201153407944	1.00078774504753	0.605929616773795	0.917406333635157	0.973237718800267	0.70732680229796	0.599481392732105	0.489723430954027	1306	44796	1030	914	689	527	365	168	7	6	4	4	3	1	43411	43527	43752	43914	44076	44273	1654	1655	1657	1657	1658	1660
K11_HERING	50_60	UKBB	K11_CHRONGASTR	1.93793333648784	-13.0456958562138	-12.9842158317874	-12.8590134947974	-12.7282372973734	-12.3310446156976	0.708941317644064	1033.74864242641	1168.54759564822	1446.51399149555	1548.02020791464	2809.70127808221	0.00626537853156442	0.989931127741419	0.99113455694021	0.992907173202611	0.993439653084031	0.996498304424671	189	37830	158	128	95	69	44	15	2	0	0	0	0	0	36681	36711	36744	36770	36795	36824	1178	1180	1180	1180	1180	1180
K11_HERING	50_60	UKBB	K11_COELIAC	1.6660071719128	-11.7339851338705	-11.7066035417181	-11.6457257137949	-11.6159712280389	-11.3484967829942	1.00156879732084	647.963468770474	683.696674294199	721.789878425573	713.103940688362	1260.943457017	0.0962328655892827	0.985551880096894	0.986338880694922	0.987127082424368	0.987003585710715	0.992819132307022	146	45044	108	95	87	72	55	21	1	0	0	0	0	0	43460	43473	43481	43496	43513	43547	1621	1622	1622	1622	1622	1622
K11_HERING	50_60	UKBB	K11_CONSTIPATION	-0.53969468357659	-0.301785575331172	-0.583061959880937	0.91198019762923	-0.0602364136058037	-11.5659543007016	1.00097213282249	0.708304187486363	1.0008268488448	0.578849200867466	1.00074927956241	508.494365515883	0.589769187213623	0.670058475120077	0.560175901242192	0.115139770894251	0.952003264007257	0.981853288190024	1222	46561	993	836	601	426	288	122	7	7	5	4	1	0	45082	45239	45474	45649	45787	45953	1701	1701	1703	1704	1707	1708
K11_HERING	50_60	UKBB	K11_CROHN	-11.9595302530512	-11.9804062368253	1.57387675186359	1.52205933305592	-12.1941527832481	-12.4469885879741	1043.11285161519	779.761161721308	1.00134381641644	1.00118025805357	944.16620452875	1654.39523149105	0.990852269268998	0.987741624524208	0.116005156760816	0.128444379755384	0.989695399273272	0.993997101694653	107	44776	75	67	52	48	37	15	2	2	2	1	0	0	43179	43187	43202	43206	43217	43239	1627	1627	1627	1628	1629	1629
K11_HERING	50_60	UKBB	K11_DISLIVOTH	0.610571233509972	0.407497902153574	-0.670616677213909	0.300364131056806	-0.259625731923899	0.877014553139882	0.579034461778813	0.501763046553759	1.0008443929125	0.708358457339935	1.00076007238955	1.00078465063289	0.291670345534937	0.416715806638193	0.502825349046313	0.671545072900611	0.795304605811823	0.380852322143324	870	46481	724	591	403	298	195	70	10	7	4	4	2	1	44931	45064	45252	45357	45460	45585	1686	1689	1692	1692	1694	1695
K11_HERING	50_60	UKBB	K11_DISORD_TEETH	0.819464597024614	-12.8807816679282	-12.9297735698203	-12.9091915822638	-12.926418115952	-13.1378363387111	1.00121122919106	703.763590310047	769.671304988517	876.837436430137	904.336807924143	1404.55096273281	0.413087017049214	0.985397364693941	0.986596899967572	0.988253612185914	0.98859557837884	0.99253688602255	308	44168	243	215	179	134	92	42	1	0	0	0	0	0	42635	42663	42699	42744	42786	42836	1597	1598	1598	1598	1598	1598
K11_HERING	50_60	UKBB	K11_DIVERTIC	0.463462556460169	0.392650139028278	0.652288174571878	0.36075612771703	0.374129721063587	0.420873599832288	0.3377412946514	0.262627693173893	0.2813049668154	0.501877364183839	0.578867772498986	1.00081074583599	0.169988329470755	0.134892841960005	0.0204062269436357	0.472255957660441	0.518076721464319	0.674096379454258	2649	37261	2401	2087	1552	636	359	109	41	33	21	8	4	1	36236	36550	37085	38001	38278	38528	1232	1240	1252	1265	1269	1272
K11_HERING	50_60	UKBB	K11_DULC	-13.363064059254	-13.3418160128402	0.761684789528218	-13.2061789645829	-13.304012337473	2.2570866400209	1311.57473222314	967.404040229015	1.00117754759899	1255.99182872174	1397.32798027818	1.0010125684819	0.991870842148075	0.988996436731567	0.446783150828932	0.991610763771596	0.992403425812291	0.0241456656858376	157	37768	126	108	81	64	40	12	1	1	2	1	1	1	36622	36640	36667	36684	36708	36736	1176	1176	1175	1176	1176	1176
K11_HERING	50_60	UKBB	K11_EMBIMPACT_TEETH	-12.2898606066734	-12.2905260914935	0.961949678983501	0.973021805424404	-12.1316428868709	-12.0034648224398	943.615409937128	712.464816404225	1.00119988541771	1.00122080972215	673.171391041332	908.88244335042	0.989608464733986	0.986236605049006	0.336654331358251	0.331132451951833	0.985621601343907	0.989462772749197	152	47064	93	77	78	75	64	39	0	0	2	1	0	0	45391	45407	45406	45409	45420	45445	1732	1732	1730	1731	1732	1732
K11_HERING	50_60	UKBB	K11_ENERCOLNONINF	0.0478349917436107	-0.117852472968458	0.830173502884257	0.387338515565726	-0.818855366185004	-11.8585332966445	0.708749781392919	0.578849938962085	0.410471756903111	0.578854912309155	1.00076058723938	357.326744269763	0.946189972737891	0.838667949025216	0.0431261380168749	0.503402275753802	0.413224138943469	0.973525619713041	1278	45525	971	836	660	507	399	222	12	10	9	4	1	0	44164	44299	44475	44628	44736	44913	1656	1658	1659	1664	1667	1668
K11_HERING	50_60	UKBB	K11_FISSANAL	-13.3699981246178	-0.220383284567591	0.628872297346602	-13.1544424589598	1.22280254115664	-12.8759185914144	1017.08419417077	1.00136392741456	0.708891705218613	804.991585472217	0.579231235125821	1184.05116254927	0.989511775016401	0.825806430795497	0.375014078801191	0.986962274342408	0.0347655748613322	0.991323606193227	370	34167	248	254	230	183	150	72	4	4	4	3	3	0	33189	33183	33207	33254	33287	33365	1096	1096	1096	1097	1097	1100
K11_HERING	50_60	UKBB	K11_FISTULA	-13.3192712235134	-0.376134391170794	0.48827380744048	-13.1339187174719	1.10199807763135	-12.9289437814663	904.909498064885	1.00093099466868	0.708324007374799	739.133993168451	0.578620163026045	1108.59547820497	0.988256442019065	0.707077083802826	0.490611342391122	0.985822868903357	0.0568415040158672	0.990694918939031	397	46708	271	272	243	191	156	73	4	4	4	3	3	0	45117	45116	45145	45197	45232	45315	1713	1713	1713	1714	1714	1717
K11_HERING	50_60	UKBB	K11_FUNCDYSP	0.761569057723752	1.03334808815655	0.347325267324386	-0.192162770376057	-12.7085058319227	-12.638614947313	0.709579112374555	0.450024309432194	0.708832173190722	1.00109302106242	559.005353169372	891.481571545939	0.283150570518033	0.0216641604228679	0.62413639212167	0.847779051251342	0.981862343267819	0.988688697258368	793	38055	591	535	449	374	276	118	9	8	3	1	0	0	37058	37114	37200	37275	37373	37531	1190	1191	1196	1198	1199	1199
K11_HERING	50_60	UKBB	K11_GALLBILPANC	-0.782094638731531	-0.17632502496426	-0.9699428043095	0.460102244867106	0.122382586474764	0.430799118094929	1.00102316035512	0.578814511233022	1.00085404115731	0.578846201125986	0.708172323998749	1.00075283670925	0.434628864134465	0.760646967971048	0.332487744523431	0.426694388176189	0.862797083348286	0.666850118981123	1632	45194	1312	1111	820	618	431	197	8	8	6	5	3	1	43831	44032	44323	44525	44712	44946	1675	1675	1677	1678	1680	1682
K11_HERING	50_60	UKBB	K11_GALLBLAOTH	-11.8377988331603	0.629980816658912	-11.8604656516767	1.12568103284624	-11.8384306793601	2.0679274525019	643.595138322524	1.00099524444645	580.673888983736	1.00099762192649	643.820938506965	1.0009019649856	0.985325146480812	0.529117028127283	0.983704064118029	0.26077589309432	0.985329509737566	0.0388224430270706	244	44001	196	164	120	97	69	29	2	2	2	2	1	1	42421	42453	42497	42520	42548	42588	1626	1626	1626	1626	1627	1627
K11_HERING	50_60	UKBB	K11_GASTRODUOULC	1.01891211774227	0.848051762912925	0.728154319908005	-12.1464771861994	0.37863132819674	1.48432898813599	0.709013789173569	0.579200075586716	0.708725199351935	507.569942051327	1.00097680041777	1.00100258576849	0.150694228896582	0.143145435361674	0.304225476988731	0.980907928389382	0.70523608896466	0.138116311465039	399	38014	315	281	219	170	109	38	8	6	4	2	2	1	36900	36934	36996	37045	37106	37177	1190	1192	1194	1196	1196	1197
K11_HERING	50_60	UKBB	K11_GIBLEEDING	0.290778840388729	-1.35921824872809	-13.993403501785	0.624889002173177	-14.0768460324908	0.661382645714925	0.579192959957198	1.00085762680329	643.238248410384	0.501744320421481	826.898219252161	1.00076621953776	0.615638404444584	0.17444669417172	0.98264369380507	0.212972579571783	0.986417729080892	0.508691665721527	1283	45928	1032	887	697	503	325	122	8	6	5	5	1	1	44512	44657	44847	45041	45219	45422	1659	1661	1662	1662	1666	1666
K11_HERING	50_60	UKBB	K11_GINGIVITIS_PERIODONTAL	-11.792222029016	-11.7747502772885	-11.8433665671696	1.4689266437917	-12.1260593757072	-12.3887479771739	994.180714854737	726.512746112153	714.107859945677	1.00108279370143	866.971563249175	1323.03540614866	0.990536316850164	0.987069077285666	0.986767816626176	0.142284180389584	0.988840602710543	0.992528811971996	117	44040	82	73	74	56	38	22	1	1	1	1	0	0	42482	42491	42490	42508	42526	42542	1592	1592	1592	1592	1593	1593
K11_HERING	50_60	UKBB	K11_GULC	1.48311705475872	1.34382630311917	0.496743390865015	-12.1557951614143	0.789275668582268	-12.1100780198387	0.709350318468645	0.579297066244034	1.00117516744544	634.461544725775	1.00100906715118	1145.25000008825	0.0365450594610029	0.0203542246320772	0.619781304539367	0.984714080745906	0.43041596969369	0.991563183392678	270	37899	215	191	148	113	75	27	7	5	2	1	1	0	36763	36787	36830	36865	36903	36951	1184	1186	1189	1190	1190	1191
K11_HERING	50_60	UKBB	K11_IBD	-12.2274860997377	-12.2810237749881	0.427045645523407	0.779216717538014	-12.1717846851879	-11.8859927909156	662.019846244481	498.473442245672	1.0008700021322	1.00090789744003	668.226840637878	1064.25603901871	0.985263934669131	0.980344292768475	0.66961647156525	0.436268466485028	0.985467297214917	0.991089124570703	240	46706	189	166	126	95	67	28	2	2	2	1	0	0	45047	45070	45110	45141	45169	45208	1708	1708	1708	1709	1710	1710
K11_HERING	50_60	UKBB	K11_IBS	0.831564491718486	-0.56445910695083	0.614130261412526	0.784423743642638	0.34581269929135	-11.5629167078809	0.709630334413923	1.00132917505288	0.579585160267254	0.579516691356685	0.708858053384422	405.108813437596	0.241266233978514	0.572951621007133	0.289325180027766	0.175869562614105	0.625659792032987	0.977229277999911	962	34586	652	614	541	474	388	198	6	5	7	5	2	0	33774	33812	33885	33952	34038	34228	1116	1117	1115	1117	1120	1122
K11_HERING	50_60	UKBB	K11_ILEUS	0.742974074212424	0.229985598789744	0.755887873509801	-11.5481146958585	-11.4934539126736	-10.980140341599	1.00149331390651	1.0011779617824	1.00136812618702	615.436290489466	691.307441829062	1484.72014459114	0.458168385122194	0.818313235704586	0.450335907007211	0.98502928427563	0.98673524047653	0.99409935628092	339	34514	297	225	156	104	63	19	3	2	1	0	0	0	33440	33512	33581	33633	33674	33718	1113	1114	1115	1116	1116	1116
K11_HERING	50_60	UKBB	K11_IMPACTED_TEETH	-12.3357165422587	-12.3423035246964	0.983625405315861	0.996228906725914	-12.1376228636026	-11.9593193247172	967.616723818264	732.926620471346	1.00115287378472	1.00122217884425	696.41724242396	981.917962799746	0.989828399064958	0.986564455786451	0.325857170067703	0.319730027731461	0.986094641211083	0.99028236502698	141	47077	90	74	74	70	59	35	0	0	2	1	0	0	45396	45412	45412	45416	45427	45451	1732	1732	1730	1731	1732	1732
K11_HERING	50_60	UKBB	K11_INTESTOTH	-0.2281742908849	0.0488265494178714	0.394915721598034	0.473087132571409	0.0660592949005023	-0.139570617426102	0.320478484533644	0.205242517570065	0.201077307980284	0.261719664993826	0.335872247748065	0.578729610439112	0.47647712328239	0.811961094938356	0.0495301560854028	0.0706671916325454	0.844078099050011	0.809425507579611	7037	39801	5794	5217	4147	2308	1587	731	69	65	49	27	12	3	39635	40212	41282	43121	43842	44698	1340	1344	1360	1382	1397	1406
K11_HERING	50_60	UKBB	K11_LICHEN_PLANUS_WIDE	1.79999156606581	-11.6852109990539	-11.6204244166401	-11.6865528545586	-11.8240710600449	-12.028881845203	1.00120504367041	623.484536863559	706.635567642248	841.146156070545	815.642983941029	1430.00688475203	0.0722047271241148	0.985047097231224	0.986879602751739	0.988914863315767	0.988433771266321	0.993288461736311	124	47083	101	95	72	49	40	16	1	0	0	0	0	0	45382	45388	45411	45434	45443	45467	1723	1724	1724	1724	1724	1724
K11_HERING	50_60	UKBB	K11_LIP_ORAL_MUCOSA	0.643867863513176	-0.00274758449120229	-11.8613498224691	0.651008302097265	0.744714212933792	-12.1836551030174	1.00113131369287	1.00082225179434	456.421113329929	1.00092438045333	1.00083242994595	879.961361438877	0.520133086275476	0.997809548611322	0.979267123156325	0.5154293061923	0.456819121282349	0.988953106192154	348	44208	276	252	190	138	90	45	3	2	2	2	1	0	42684	42708	42770	42822	42870	42915	1593	1594	1594	1594	1595	1596
K11_HERING	50_60	UKBB	K11_LIVER	0.750134162975785	-0.00232917352983957	-0.799759088675388	0.159280042245476	-0.407637278807761	0.615419813783264	0.501903802277322	0.578858165896759	1.00083839218143	0.70833335016498	1.00075708441537	1.00078043551669	0.135024724730954	0.996789530331209	0.424238727131672	0.822083569288794	0.683766442140737	0.538594416147895	1016	46633	856	673	461	341	214	78	10	6	4	4	2	1	45090	45273	45485	45605	45732	45868	1693	1697	1699	1699	1701	1702
K11_HERING	50_60	UKBB	K11_MALABSORB	1.3678921299964	-12.8869272709257	-12.867085152206	-12.8746699941424	-12.7444034463993	-12.6146871740574	1.0014539910323	954.22817458635	1008.00656124542	1063.25636546206	1048.66667422402	1707.90879404234	0.171968433249053	0.989224833191144	0.989815374045494	0.990338878067845	0.990303580064723	0.994106844196185	183	45072	132	117	107	94	74	31	1	0	0	0	0	0	43502	43517	43527	43540	43560	43603	1620	1621	1621	1621	1621	1621
K11_HERING	50_60	UKBB	K11_OESITIS	-12.1504546518982	0.866640946140038	1.17064306194728	0.320257354227696	0.615899449468464	-11.8618143030674	518.121567826288	0.579260535201852	0.579281721818743	1.0010553950768	1.00098036219482	838.7971815171	0.981290545973395	0.134623433061001	0.0432950101075079	0.74902919413299	0.538359102678159	0.988717125825898	407	37961	326	281	209	165	99	45	5	7	4	2	1	0	36835	36880	36952	36996	37062	37116	1202	1200	1203	1205	1206	1207
K11_HERING	50_60	UKBB	K11_OESITIS_ADVERSE	-12.1359186689307	0.760183097050834	1.06407983447566	0.216815921831285	0.503382780247789	-11.8534912575657	487.154216624416	0.578764552798999	0.578781706297703	1.00078204360177	1.00073320650587	790.02525908583	0.980125265578912	0.189028568504658	0.0659913900940694	0.828483848513876	0.614954452290612	0.988029037402912	407	46747	326	281	209	165	99	45	5	7	4	2	1	0	45141	45186	45258	45302	45368	45422	1682	1680	1683	1685	1686	1687
K11_HERING	50_60	UKBB	K11_OESSTODUO	0.510369250713199	0.203312384484117	0.152750871364526	0.249041294677605	0.219794328062225	-0.0560395922295777	0.305381163802097	0.270809070289158	0.319215291278939	0.356246797444474	0.380225498994115	0.708303440435841	0.0946716738910434	0.452797624502163	0.632280209293559	0.484508555929114	0.5632215231871	0.936938720837955	4240	41077	3372	2956	2267	1675	1164	481	39	31	23	17	9	2	40572	40988	41677	42269	42780	43463	1334	1342	1350	1356	1364	1371
K11_HERING	50_60	UKBB	K11_OESULC	2.12106539243322	0.969139885366222	1.25032140665681	-10.7183264499555	1.36986584714511	2.74316997798287	0.709881906844619	1.00118679851719	1.00176193916338	413.937312366964	1.00106246923314	1.00122354900968	0.00280889481102499	0.333048827066271	0.211986276160405	0.979342206225743	0.171183165319628	0.00614732750718709	112	37708	85	69	51	44	35	11	4	2	2	2	2	1	36551	36567	36585	36592	36601	36625	1180	1182	1182	1182	1182	1183
K11_HERING	50_60	UKBB	K11_OESULC_ADVERSE	1.99180630325531	0.838978827681108	1.13551435887747	-11.276364381573	1.24125131369008	2.62687940152509	0.709113431716096	1.00084346769645	1.00125515805815	513.053248512782	1.00075066796839	1.00086181062235	0.00497159660938014	0.401878085484832	0.256756422247689	0.982464758321602	0.21485696718328	0.00867463616583277	112	47115	85	69	51	44	35	11	4	2	2	2	2	1	45433	45449	45467	45474	45483	45507	1705	1707	1707	1707	1707	1708
K11_HERING	50_60	UKBB	K11_ORAL	0.651107136222717	0.060813721669427	-1.54936605892412	-0.175796659585198	-0.193048383907416	0.102981330938679	0.410723307953809	0.410301832331824	1.00082876693747	0.578836489132148	0.578649859430781	0.708207412975433	0.112905113914382	0.882171487112342	0.121602300317014	0.761351169318483	0.738667344485786	0.884386176433961	2017	45020	1517	1364	1113	868	635	323	15	10	7	6	4	2	43867	44020	44271	44516	44749	45061	1638	1643	1646	1647	1649	1651
K11_HERING	50_60	UKBB	K11_OTHANRECT	-0.531695498412181	-0.0699823589978838	0.164070719854979	0.415072379196221	0.225664490688262	0.633794354278629	0.709380856947692	0.411375363871646	0.411138303934254	0.449733987404505	0.502051726123997	0.579024292571522	0.453543544228152	0.864917328627944	0.689845646492131	0.356044392155812	0.653082155948424	0.273696182087861	2006	35390	1576	1461	1187	754	539	287	17	19	15	12	7	3	34656	34771	35045	35478	35693	35945	1147	1145	1149	1152	1157	1161
K11_HERING	50_60	UKBB	K11_OTHDIG	0.395591333683726	-0.432013750344402	-1.25239659251632	0.416176676310264	-13.0095399162743	0.389945959086925	0.502062855674505	0.578827586760764	1.00089379702665	0.501637493229533	441.074220648492	1.00070299969624	0.430736547791226	0.455449983223897	0.210832994776249	0.406744443855306	0.976469705773632	0.696779089173183	1561	46184	1249	1068	846	626	412	159	12	9	6	5	1	1	44814	44995	45217	45437	45651	45904	1670	1673	1676	1677	1681	1681
K11_HERING	50_60	UKBB	K11_OTHDISDIG	0.278801033473224	-0.677577677900993	-1.07259542007976	0.608918506138275	-13.0699585580674	0.631955238092121	0.579155483650167	0.708313047185692	1.00092283571705	0.50175510320607	497.353616173144	1.00074703945065	0.630237655283609	0.338765327291043	0.283896811104203	0.224909253779947	0.979034800082421	0.527724437730948	1303	45941	1047	899	706	512	328	123	10	8	6	5	1	1	44528	44676	44869	45063	45247	45452	1659	1661	1663	1664	1668	1668
K11_HERING	50_60	UKBB	K11_OTHDISOES	-12.1784666454725	1.54270389273053	0.845307510929104	1.39520846201426	-11.7337632537116	-11.5115085200738	675.173052212902	0.579225971243699	1.00107324972371	1.00106708978685	841.367103123784	1637.3490226643	0.98560889894148	0.0077358003624735	0.398445219911794	0.163401800807664	0.988873007947903	0.994390457302167	243	37961	204	159	116	73	47	17	2	3	2	1	0	0	36791	36836	36879	36922	36948	36978	1207	1206	1207	1208	1209	1209
K11_HERING	50_60	UKBB	K11_OTHDISSTOMDUOD	1.292812595826	0.485217949504672	0.86821442745215	0.577526047813178	0.925281262305918	-9.91795705242059	0.57951841005142	0.708645581847173	0.708630343548983	1.00103520823044	1.00095309140138	404.763646155901	0.0256917583438018	0.493525839175849	0.220499592477945	0.563987550035862	0.355277977932999	0.9804513249007	504	38265	417	338	232	159	90	32	9	6	4	2	1	0	37135	37214	37320	37393	37462	37520	1208	1211	1213	1215	1216	1217
K11_HERING	50_60	UKBB	K11_OTHENTERCOL	0.596987487514697	0.0339492835135438	1.10211598008327	0.0478153394993619	-0.1106250370767	-11.9267001581698	0.579515324798446	0.578917999165635	0.380513199808454	0.708372386568094	0.708211297296979	361.983417857273	0.302939778571145	0.953236742204747	0.00377478675716824	0.946183433439373	0.875872669531586	0.973715899763641	1175	45422	886	763	612	475	377	215	12	9	9	3	2	0	44050	44173	44324	44461	44559	44721	1649	1652	1652	1658	1659	1661
K11_HERING	50_60	UKBB	K11_OTHFUNC	-0.62644807047331	-0.023306217221463	0.870640494265362	0.736254223111244	-0.329896591376677	-11.4845171198768	1.00132147829544	0.579291411676506	0.449755163661997	0.579431977751753	1.00099224814417	451.861362907718	0.531563347755122	0.967907938683908	0.0528909890840759	0.203853816889493	0.741725213729033	0.979723133683081	1474	35557	1172	1004	759	559	398	164	12	12	9	4	1	0	34675	34843	35088	35288	35449	35683	1172	1172	1175	1180	1183	1184
K11_HERING	50_60	UKBB	K11_OTHGASTR	0.438952904108454	0.476833494533678	0.508835729028628	0.662023733284541	0.0266584724255693	0.9780764679681	0.502552011061249	0.380681696246922	0.449564707241756	0.502201601531247	0.70839666165708	0.708425232973684	0.382419094767788	0.210359347617129	0.257701323331721	0.187422323572753	0.969980993216666	0.167391304551896	1566	39043	1295	1110	818	554	369	143	17	14	10	8	4	2	38054	38239	38531	38795	38980	39206	1243	1246	1250	1252	1256	1258
K11_HERING	50_60	UKBB	K11_OTHILEUS	-12.9090971742311	-12.9190799332203	1.35821718898174	-12.5761726896279	-12.5550145043592	-11.9620486505525	1143.35158424427	892.306223447142	1.00147914445008	1374.00910740285	1478.98347919853	3114.28893368922	0.990991615667202	0.988448389093416	0.17503199323939	0.992697141623529	0.993226880446925	0.99693531632148	217	34364	191	140	92	57	38	12	1	1	1	0	0	0	33283	33334	33382	33417	33436	33462	1106	1106	1106	1107	1107	1107
K11_HERING	50_60	UKBB	K11_OTHINT	0.212361454124458	-0.386616624796087	0.441754324368833	0.677761186526135	-13.0865572001817	-12.9044157211792	0.450899330819473	0.450027201095853	0.356949252241619	0.44940880530631	503.924682907584	931.456191185641	0.637659947082101	0.390287484791773	0.215870723256762	0.131524512530105	0.979281847506218	0.98894644234387	1847	35996	1632	1440	1075	514	318	105	22	17	13	5	0	0	35019	35211	35576	36137	36333	36546	1170	1175	1179	1187	1192	1192
K11_HERING	50_60	UKBB	K11_OTHPERITON	0.648270851251017	0.21111211992508	0.690948197572208	1.27820907115344	-10.4908940495053	-10.2136601526745	1.00095108686508	1.00080613416296	1.0008142373339	1.00097818156152	389.038725847914	683.901620733988	0.51720819632969	0.832932473733028	0.489951441051257	0.201616379202738	0.978486696895878	0.988084515995042	378	46762	315	252	178	113	75	28	2	1	1	1	0	0	45114	45177	45251	45316	45354	45401	1709	1710	1710	1710	1711	1711
K11_HERING	50_60	UKBB	K11_PERITON	0.53774119747715	0.125230496979758	0.562684371137644	1.08136630582173	-11.5956684148776	-11.4133660773187	1.00098751622426	1.00083034154851	1.00087888428651	1.00094092528231	587.030901307209	1052.67581753064	0.591122085745654	0.900423325691267	0.573986389368087	0.279986451271735	0.984240347227507	0.991349311903515	424	46825	357	280	197	125	88	31	3	2	2	1	0	0	45178	45255	45338	45410	45447	45504	1711	1712	1712	1713	1714	1714
K11_HERING	50_60	UKBB	K11_POSTOPDIS	-12.0906987766354	1.10251785430272	-12.2723397188544	-12.2070305720804	-11.9311238456002	-13.2385826084853	929.58065350131	1.00090624112381	925.635924515798	1085.4585192545	1335.81958022642	3354.3784166534	0.989622514352263	0.270670573679498	0.989421733468552	0.991027205778768	0.992873638715909	0.996851031119067	110	45039	96	71	49	33	17	6	1	1	0	0	0	0	43434	43459	43481	43497	43513	43524	1618	1618	1619	1619	1619	1619
K11_HERING	50_60	UKBB	K11_PULPITIS_1	-12.9050652088045	1.21198863398017	-12.9903926821768	-12.9897640061356	-13.0065899878593	1.32650573645599	805.543361024776	0.501719863033122	630.459661929025	680.310482584528	681.920967165189	0.708251765480826	0.987218177994508	0.0157063736748923	0.983561041201843	0.984766216772966	0.984782506123715	0.0610780991852472	439	46567	312	289	255	218	163	88	3	4	0	0	1	2	44973	44996	45030	45067	45122	45197	1718	1717	1721	1721	1720	1719
K11_HERING	50_60	UKBB	K11_PULPITIS_2	-0.321539658972705	0.421506400243677	-13.0816545156698	-0.575050226845301	-13.0503682599061	0.797493769684944	1.00100359848843	0.501642307678028	459.270594440378	1.00091706186035	502.964987344184	0.708213605960301	0.748045733536077	0.400766607645264	0.977276492115561	0.5656137019899	0.979299713987888	0.260138476193633	867	46264	629	587	482	390	298	156	5	5	1	1	1	2	44792	44834	44939	45031	45123	45265	1705	1705	1709	1709	1709	1708
K11_HERING	50_60	UKBB	K11_PULPITIS_2_ONLYAVO	0.143786023204514	0.215510559435563	-13.1689110710929	0.076851888178124	-13.1162047551378	-13.1269943192586	1.00093406015552	0.708251826140549	634.380526598201	1.0009628890013	697.957244256899	1073.07189169766	0.885775399794208	0.76091060791325	0.983438148246382	0.938800184723233	0.985006816069875	0.990239642887335	499	46909	368	339	263	200	159	80	4	3	1	1	0	0	45315	45344	45420	45483	45524	45603	1721	1722	1724	1724	1725	1725
K11_HERING	50_60	UKBB	K11_PULPITIS_4	-12.9050652088045	1.21198863398017	-12.9903926821768	-12.9897640061356	-13.0065899878593	1.32650573645599	805.543361024776	0.501719863033122	630.459661929025	680.310482584528	681.920967165189	0.708251765480826	0.987218177994508	0.0157063736748923	0.983561041201843	0.984766216772966	0.984782506123715	0.0610780991852472	439	46567	312	289	255	218	163	88	3	4	0	0	1	2	44973	44996	45030	45067	45122	45197	1718	1717	1721	1721	1720	1719
K11_HERING	50_60	UKBB	K11_PULP_PERIAPICAL	-12.9034497006554	1.24751180579927	-12.997149141014	-12.9944523240838	-13.0049472094746	1.35867529419242	821.623941833686	0.501847229025124	641.100183780333	691.461300664752	692.951940144841	0.708339163927527	0.987469887895648	0.0129246139554875	0.983825438557658	0.985006445580036	0.985026613108565	0.0550965528076415	439	44136	312	289	255	218	163	88	3	4	0	0	1	2	42662	42685	42719	42756	42811	42886	1598	1597	1601	1601	1600	1599
K11_HERING	50_60	UKBB	K11_PULP_PERIAPICAL_INCLAVO	-12.9050652088045	1.21198863398017	-12.9903926821768	-12.9897640061356	-13.0065899878593	1.32650573645599	805.543361024776	0.501719863033122	630.459661929025	680.310482584528	681.920967165189	0.708251765480826	0.987218177994508	0.0157063736748923	0.983561041201843	0.984766216772966	0.984782506123715	0.0610780991852472	439	46567	312	289	255	218	163	88	3	4	0	0	1	2	44973	44996	45030	45067	45122	45197	1718	1717	1721	1721	1720	1719
K11_HERING	50_60	UKBB	K11_REFLUX	0.79182871496579	0.0928806092023813	0.624097292850164	0.583529638117589	0.00764856300765707	0.477359338061991	0.357056094604124	0.380622966795405	0.336215120423615	0.410612390923365	0.578911445124332	0.708318410714224	0.026578081590581	0.807213310084245	0.0634187901283471	0.15528176538973	0.989458676540314	0.500353743296282	2319	39797	1879	1640	1216	863	584	247	25	20	18	10	5	2	38919	39158	39582	39935	40214	40551	1293	1298	1300	1308	1313	1316
K11_HERING	50_60	UKBB	K11_SALIVARY	1.48699244039506	-11.7614063118824	-11.927728691459	-11.883883519844	1.85327163425036	-11.8527445131075	1.00107926793871	576.09754364913	653.939576346695	715.323676977822	0.708322264070225	965.508393487966	0.137440726499549	0.983711798872482	0.985447550141886	0.986745117863304	0.00888560461734308	0.990205280056501	178	44051	133	118	92	78	59	33	3	2	2	2	2	0	42504	42519	42545	42559	42578	42604	1589	1590	1590	1590	1590	1592
K11_HERING	50_60	UKBB	K11_STOMATITIS	-11.9615418262859	-11.8491755773606	-11.9183696965924	-11.4061646269484	-11.5145070582052	-11.4227749793449	801.541592613348	660.994022899086	820.145155602715	1022.31032303686	1203.24393712267	2305.42041796944	0.988093474617032	0.985697649918515	0.988405529905541	0.991097992816098	0.992364717657784	0.996046700013717	141	44107	124	91	61	37	23	7	0	0	0	0	0	0	42528	42561	42591	42615	42629	42645	1596	1596	1596	1596	1596	1596
K11_HERING	50_60	UKBB	K11_STRICTURE	0.636227046823793	0.117516685452477	0.653229300725764	-11.5948682930671	-11.5441474050561	-11.1025101767684	1.00103160450806	1.00080471132598	1.00092288151655	590.648406767881	666.729600021277	1435.37553450364	0.525055822966962	0.906525497078068	0.513996772581563	0.984337937544541	0.986185648915957	0.993828490933975	339	47011	297	225	156	104	63	19	3	2	1	0	0	0	45332	45404	45473	45525	45566	45610	1718	1719	1720	1721	1721	1721
K11_HERING	50_60	UKBB	K11_TONGUE	1.16538293314063	0.612041060214369	-11.8804566336549	1.04357077902141	-11.9641445669942	-11.9001077433074	1.00121146979445	1.00097561978946	545.870174745813	1.00092140102633	659.18561701433	1120.27554427271	0.244435028702695	0.540905335023311	0.982636009335484	0.297128901705593	0.985519280294181	0.991524644335305	202	44123	160	142	117	88	61	24	3	2	1	1	0	0	42567	42585	42610	42639	42666	42703	1595	1596	1597	1597	1598	1598
K11_HERING	50_60	UKBB	K11_ULCER	-13.3069429045571	-13.3119897490851	-13.2481034360716	-13.0816965513345	-13.0754093414749	-12.8572877537001	1283.22636974669	936.347561709741	1070.63368571291	1263.51698127151	1283.60141418301	1928.97264902838	0.991726156617494	0.988656911453741	0.990127167130401	0.991739329671954	0.991872487282056	0.99468185542279	178	44830	142	129	97	70	47	24	0	0	0	0	0	0	43237	43250	43282	43309	43332	43355	1629	1629	1629	1629	1629	1629
K11_HERING	50_60	UKBB	KNEE_ARTHROSIS	-1.20526744734573	0.631126795954514	0.473325204329658	0.467441659804293	0.334263360288021	-12.1782689401862	1.00110228178963	0.304484199526526	0.380534362937164	0.449372345026477	0.501614539409696	424.932789483968	0.22861262854377	0.0381933588689724	0.213557156921417	0.298242292013634	0.505171474072789	0.977136330719712	1783	40067	1457	1281	991	699	461	182	20	21	14	9	4	0	38979	39155	39445	39737	39975	40254	1394	1393	1400	1405	1410	1414
K11_HERING	50_60	UKBB	KRA_PSY_ALCOH	-12.7097055858124	0.332778393973211	-12.8249034812945	-12.8767155216584	-12.9626563476008	1.65788167988469	926.349465447241	1.00093492238069	805.464078208425	956.169846153411	901.429630098085	1.00109238958082	0.989053202828415	0.739536229282752	0.987296317239241	0.989255233255287	0.988526728459489	0.0977071166870075	187	47095	140	127	96	73	58	24	0	1	0	0	0	1	45412	45425	45456	45479	45494	45528	1730	1729	1730	1730	1730	1729
K11_HERING	50_60	UKBB	KRA_PSY_ALCOH_EXMORE	-12.9743970070538	0.400273333085052	-13.0866312516801	-13.2073292939731	-13.2323179963308	1.72644725369759	1098.87851574966	1.00123915333994	950.8877810725	1168.26521671964	1065.37940721065	1.00146009444832	0.99057964061138	0.68932007508912	0.989019428343077	0.990980045009984	0.990090299550673	0.0847204531623486	187	37336	140	127	96	73	58	24	0	1	0	0	0	1	36084	36097	36128	36151	36166	36200	1299	1298	1299	1299	1299	1298
K11_HERING	50_60	UKBB	KRA_PSY_ANXIETY	-0.233997710668161	0.786277628383112	0.524606894261247	0.362600736407488	-12.7590719698188	-12.8495378077565	0.708648812023007	0.336067547152897	0.449259789856339	0.578851076906255	439.019238524754	754.961032211679	0.741246849936296	0.0193022507202342	0.242922194406113	0.531043068995672	0.976814606935023	0.986420553621043	1914	46255	1573	1340	963	681	414	161	15	14	8	3	0	0	44893	45126	45503	45785	46052	46305	1688	1689	1695	1700	1703	1703
K11_HERING	50_60	UKBB	KRA_PSY_ANXIETY_EXMORE	-0.207094439494723	0.817863230272076	0.557705197184194	0.393445570307499	-12.7586838316326	-12.8472473750065	0.708988083572791	0.336676047089902	0.449721040071214	0.579189543404426	446.072480121706	767.60529026649	0.770211223195966	0.0151309702915827	0.214933363581134	0.496945484844366	0.977181804639836	0.986646598307788	1914	38865	1573	1340	963	681	414	161	15	14	8	3	0	0	37821	38054	38431	38713	38980	39233	1370	1371	1377	1382	1385	1385
K11_HERING	50_60	UKBB	KRA_PSY_ANYMENTAL	0.123101097651973	0.270215953219562	-0.670378318885181	-0.378570285119172	-0.317581348539665	-0.336135614411327	0.336922894741504	0.233492342282953	0.410521589086125	0.41048242960896	0.410247420482091	0.708349280788375	0.714836163394702	0.247158095104143	0.102470757053834	0.356394548931378	0.438858944290651	0.635119362918834	4807	40512	3684	3280	2675	2028	1444	625	37	33	19	13	7	2	40109	40513	41118	41765	42349	43168	1489	1493	1507	1513	1519	1524
K11_HERING	50_60	UKBB	KRA_PSY_ANYMENTAL_SUICID_PREG_NERV	-13.1286254304931	0.370087309695704	-13.1125558720499	0.815848138758843	-12.9175436285855	-12.7353369797178	1204.89560422271	1.00102498261389	896.272939186632	1.00087140536766	931.094256086117	1277.83744245221	0.991306366935738	0.711599798341391	0.988327291595104	0.414993423410265	0.988930897234484	0.992048158708575	224	46962	153	145	131	102	85	47	2	2	1	1	0	0	45300	45308	45322	45351	45368	45406	1731	1731	1732	1732	1733	1733
K11_HERING	50_60	UKBB	KRA_PSY_ANYMENTAL_SUICID_PREG_NERV_EXMORE	-13.0980538278661	0.449246914927767	-13.0967101702266	0.894549895612671	-12.902373057801	-12.7166810214551	1247.92191356763	1.00136110640642	925.154577874636	1.00117844176579	965.000821144425	1317.40568104098	0.991625643453055	0.653694062598971	0.988705331967974	0.371591098595869	0.989332343223854	0.992298282882195	224	37287	153	145	131	102	85	47	2	2	1	1	0	0	36063	36071	36085	36114	36131	36169	1293	1293	1294	1294	1295	1295
K11_HERING	50_60	UKBB	KRA_PSY_MOOD	-1.04504033919319	0.113686732084489	-1.45922334964936	-0.472216881988686	-0.085041991481202	-0.296014354511587	1.00128759387203	0.410521179690237	1.00088139502442	0.708329120541323	0.578721653959983	1.0009185400047	0.296625838008335	0.78183179556348	0.14485754224904	0.504987358634709	0.883173062051369	0.767426582833535	2045	42411	1558	1421	1158	880	633	313	9	10	6	6	4	1	41299	41436	41699	41977	42224	42544	1590	1589	1593	1593	1595	1598
K11_HERING	50_60	UKBB	KRA_PSY_MOOD_EXMORE	-0.993019649522928	0.169481233205665	-1.40334246629381	-0.414885507163269	-0.0267747764919343	-0.230796512160449	1.00152252184023	0.41093274730074	1.00104296482713	0.708553144129297	0.578975536891691	1.00108481001011	0.321436585566833	0.680023849683153	0.16095097790825	0.558185343722458	0.963114903336452	0.817667202196067	2045	38359	1558	1421	1158	880	633	313	9	10	6	6	4	1	37485	37622	37885	38163	38410	38730	1352	1351	1355	1355	1357	1360
K11_HERING	50_60	UKBB	KRA_PSY_SCHIZODEL	-12.0422355003011	-11.9361260722753	-11.8266550753528	-12.069539468247	-12.0460765400379	-11.9925126984107	1010.79672683455	717.373492526163	770.311403550818	894.244559923797	934.165040864176	1633.00230480866	0.990494541343608	0.986724891011872	0.987750493185421	0.989231349837791	0.989711548056316	0.994140513647506	104	47099	82	73	63	47	32	14	0	0	0	0	0	0	45389	45398	45408	45424	45439	45457	1732	1732	1732	1732	1732	1732
K11_HERING	50_60	UKBB	KRA_PSY_SCHIZODEL_EXMORE	-12.0420529755856	-11.9219704005755	-11.8126250281665	-12.057913614432	-12.0277834963234	-11.966402451153	1042.26488133515	742.455934791889	792.869107350178	920.947592539743	966.639591217344	1686.77897319282	0.990781657751202	0.987188536174024	0.988113091583033	0.989553642011447	0.990072271808634	0.994339668783379	104	37281	82	73	63	47	32	14	0	0	0	0	0	0	36011	36020	36030	36046	36061	36079	1292	1292	1292	1292	1292	1292
K11_HERING	50_60	UKBB	KRA_PSY_SUBSTANCE	0.0846294524419851	-0.00150510014997732	-0.709783903477642	-0.0203603942747032	-0.107822377479211	-0.318509171935338	0.41086929238038	0.318925354599873	0.501712180679477	0.410348499260981	0.448892060380002	1.00081490739985	0.836809204028521	0.996234568066905	0.157149644994262	0.960427341402253	0.810177796143647	0.750295438851075	2805	45825	2156	1910	1573	1197	860	305	24	21	13	11	5	1	44796	45042	45379	45755	46092	46647	1654	1657	1665	1667	1673	1677
K11_HERING	50_60	UKBB	KRA_PSY_SUBSTANCE_EXMORE	0.108717847002968	0.0169102012409729	-0.691146024078499	-0.00266604108405673	-0.0926919553082863	-0.307290182450152	0.411192928814877	0.31931214328272	0.501954472196249	0.410654461372364	0.449143109844046	1.00093362752297	0.791474640919347	0.957765200303952	0.168540141763708	0.994820029302799	0.836497917585504	0.758840665943248	2805	39045	2156	1910	1573	1197	860	305	24	21	13	11	5	1	38254	38500	38837	39213	39550	40105	1416	1419	1427	1429	1435	1439
K11_HERING	50_60	UKBB	L12_ABSCESS_CUT	0.645373693248219	-13.2846622695973	-13.3785178163333	-13.3106820290514	0.477214578841509	-13.3989833479848	1.00135102394195	779.948259635604	878.862358656191	976.082907798429	1.00073855283936	1562.40955518538	0.519249342491801	0.986410490318867	0.987854639055386	0.989119716735081	0.633460114533103	0.993157548949602	266	42984	207	185	152	115	85	38	2	1	1	1	1	0	41510	41532	41565	41602	41632	41679	1531	1532	1532	1532	1532	1533
K11_HERING	50_60	UKBB	L12_ACNE	-11.564692253206	-11.6264008537654	-11.6336202081423	-11.682721200854	1.19866153123434	-11.6428405143596	1275.85779496087	867.283204966981	818.404823273606	767.499704275928	1.00109119514673	844.557923278837	0.992767875006138	0.98930424589322	0.988658457171816	0.987855235817715	0.231168221947626	0.989000933862309	109	43574	47	51	58	66	72	45	1	1	1	1	1	0	42060	42056	42049	42041	42035	42062	1575	1575	1575	1575	1575	1576
K11_HERING	50_60	UKBB	L12_ACTINKERA	-12.1618150203431	-12.196570394935	-12.1637004097556	-12.2958308700234	-12.3645807193936	3.17923741707427	866.088274326343	695.833868763823	870.097338855102	1055.91708309105	1063.85558751377	1.00104448485418	0.988796285748971	0.986015401990793	0.988846175920446	0.990709088756977	0.990726856097384	0.00149362023535263	128	45921	115	89	57	38	27	8	0	0	1	1	1	1	44258	44284	44316	44335	44346	44365	1676	1676	1675	1675	1675	1675
K11_HERING	50_60	UKBB	L12_ATOPIC	-12.8763929590848	1.03512126219263	-12.7746015128765	0.104988710764211	-0.0363462072756127	-12.8183937645873	819.50238150616	0.57903628861686	619.672413702456	1.00103123955831	1.00082141018254	853.310646410241	0.987463791868546	0.0738305302635152	0.983552704317476	0.916470589683426	0.971030091887579	0.988014665143787	427	43628	288	269	247	224	186	106	5	5	2	2	1	0	42165	42184	42206	42229	42267	42347	1597	1597	1600	1600	1601	1602
K11_HERING	50_60	UKBB	L12_ATROPHICSKIN	-12.5191680127586	-12.5168954731444	-12.5033382626027	1.22116363536515	-12.3487686066271	2.54514763156366	932.660569234197	683.880521986278	801.921269587776	1.00134389106682	960.975839521081	1.00201116888694	0.989290261381391	0.985397332194731	0.987560105031759	0.222645096631887	0.989747275371633	0.0110840050116883	297	41645	229	213	159	123	87	44	1	1	1	1	1	1	40217	40233	40287	40323	40359	40402	1495	1495	1495	1495	1495	1495
K11_HERING	50_60	UKBB	L12_CELLULITIS	-1.01411903422186	0.195655678966089	0.196535740121302	-1.24527962528146	-0.181279658983918	-0.39458845258872	1.0011726230458	0.41059042312251	0.449360068236104	1.00094274024709	0.578728059640919	1.00071999466369	0.311093001648895	0.6337020011477	0.661844445749655	0.213460274975017	0.754099798950903	0.69335620043836	1602	43776	1177	1054	897	738	582	258	13	12	8	4	3	1	42620	42743	42900	43059	43215	43539	1568	1569	1573	1577	1578	1580
K11_HERING	50_60	UKBB	L12_CORNSANDCALLOS	1.58478221872255	-11.777931377631	1.00163215995935	1.12027273534146	-11.5213567947537	-11.5384602877008	1.00153989417644	556.176023085086	1.00098980671675	1.00105554732993	582.505953166349	863.503276790227	0.113570702133648	0.983104760214565	0.317000053536342	0.263101113673297	0.984219709144969	0.989338679304533	178	41539	126	115	114	100	78	39	2	1	2	1	0	0	40100	40111	40112	40126	40148	40187	1489	1490	1489	1490	1491	1491
K11_HERING	50_60	UKBB	L12_DECUBITANSULCERANDPRESSURE	1.45041638381024	-11.3305651702468	-11.0620985884309	-11.0829299774111	-10.779810559945	-11.2609057274226	1.00123360272484	510.80649108088	762.9605031107	1018.10541970194	1206.91045706682	1885.63884686077	0.147441119989673	0.9823030014998	0.988431945813173	0.99131453000836	0.992873597203747	0.995235116507277	129	41713	119	60	32	14	9	4	1	0	0	0	0	0	40221	40280	40308	40326	40331	40336	1501	1502	1502	1502	1502	1502
K11_HERING	50_60	UKBB	L12_DERMATITISECZEMA	-0.778708686904963	0.576591902522916	-0.491756454411883	-0.359523841847808	-1.10167365748959	-11.9216651253446	1.00111855223884	0.380270477556943	0.708354319013321	0.708368100069261	1.00079406259563	335.906510441473	0.436664149074804	0.129451635548606	0.487541845055984	0.611777268612064	0.270983906036579	0.971688205811009	1526	44335	1118	1033	864	725	570	273	12	12	5	3	1	0	43112	43197	43366	43505	43660	43957	1619	1619	1626	1628	1630	1631
K11_HERING	50_60	UKBB	L12_DERMATITISNAS	0.793546406099416	0.3567425078503	-11.8581255673726	-11.9014259559527	-11.8571947551742	-11.6756076336789	1.00107299414751	1.00086103650672	557.555964075644	690.138766366021	777.401133810455	1258.71865178133	0.427955049887903	0.721514369922171	0.983031834132741	0.986241182441263	0.987830856660392	0.992599097924961	257	43791	222	187	127	78	46	17	2	1	0	0	0	0	42215	42250	42310	42359	42391	42420	1609	1610	1611	1611	1611	1611
K11_HERING	50_60	UKBB	L12_DERM_NAS	0.80944400132623	0.35812988608502	-11.8815841681612	-11.9255788028724	-11.9017870528797	-11.742650930386	1.00109331183704	1.00085994217816	565.201090303442	699.780290481763	797.78251868816	1311.31240715853	0.41876828469918	0.720476391087557	0.983228209335198	0.986403197151612	0.988097132150091	0.992855131538252	253	43783	220	185	124	76	44	16	2	1	0	0	0	0	42205	42240	42301	42349	42381	42409	1609	1610	1611	1611	1611	1611
K11_HERING	50_60	UKBB	L12_DISORDSKINAPPENDIX	-13.9118541246626	0.401170673433131	-0.588311879650553	0.601679489128719	-0.540483618193263	-14.0071013507431	720.459759601741	0.410691078483337	0.708454075806831	0.410421331173072	0.708266995071433	826.694363977295	0.98459405441186	0.328658979168375	0.406303399206131	0.142647080349644	0.445399487725536	0.98648168455221	1522	44263	1065	982	857	775	605	317	11	13	8	8	2	0	43104	43187	43312	43394	43564	43852	1605	1603	1608	1608	1614	1616
K11_HERING	50_60	UKBB	L12_FOLLICULARCYST	-13.000855879283	0.353584028583733	-0.60507937536596	0.182541948221071	-0.545358360884781	-13.3248058721836	636.842149648602	0.579162285050456	1.00097683859142	0.708306166436115	1.00076519400214	801.890143672973	0.983712664555329	0.541524407698193	0.545518655248442	0.796625970257375	0.585793838639849	0.98674236399714	697	43918	520	476	398	347	258	123	3	4	2	3	1	0	42501	42545	42623	42674	42763	42898	1591	1590	1592	1591	1593	1594
K11_HERING	50_60	UKBB	L12_HYPERTROPHICSKIN	-12.9088165243843	0.307065769328291	-12.8769740971532	1.17677881731862	-12.6752428950326	-13.0060578009423	1030.06463594744	1.00114040137446	728.657483598571	0.70837044683424	792.259444708332	1185.38109295897	0.990001136384626	0.759059557800988	0.985900365688804	0.0966636972949223	0.98723530624712	0.991245748251163	274	41565	194	187	186	160	114	52	3	3	2	2	0	0	40150	40157	40158	40184	40230	40292	1492	1492	1493	1493	1495	1495
K11_HERING	50_60	UKBB	L12_INFECT_SKIN	-0.694862432039289	-0.041693950671855	-0.432522606591994	-0.976731959053354	-0.312667966164266	-0.190248267627352	0.708727041008363	0.380527097328914	0.501903813271402	0.708420181291426	0.501567777715562	0.708113104001325	0.326870301488733	0.912751244646414	0.3888174331868	0.167972877643819	0.533033992896967	0.788184161426168	2408	44150	1736	1585	1364	1158	915	437	16	14	9	6	5	2	43227	43378	43599	43805	44048	44526	1579	1581	1586	1589	1590	1593
K11_HERING	50_60	UKBB	L12_INFECT_SKIN_NAS	-13.0044935111251	-0.021303682704267	-12.9374936445465	-0.454991330539516	-0.434732536177826	0.397940121399167	619.2654302154	0.708448962383581	475.050774264137	1.00101267563159	1.00090270849816	1.00088807640578	0.983245759402958	0.976010525777014	0.978273163395303	0.649446657495168	0.664041231865364	0.690934619866535	753	43217	531	484	442	386	296	149	3	3	2	2	2	1	41905	41952	41994	42050	42140	42287	1531	1531	1532	1532	1532	1533
K11_HERING	50_60	UKBB	L12_INFECT_SKIN_OTHER	-13.0044935111251	-0.021303682704267	-12.9374936445465	-0.454991330539516	-0.434732536177826	0.397940121399167	619.2654302154	0.708448962383581	475.050774264137	1.00101267563159	1.00090270849816	1.00088807640578	0.983245759402958	0.976010525777014	0.978273163395303	0.649446657495168	0.664041231865364	0.690934619866535	753	43217	531	484	442	386	296	149	3	3	2	2	2	1	41905	41952	41994	42050	42140	42287	1531	1531	1532	1532	1532	1533
K11_HERING	50_60	UKBB	L12_LICHENPLANUS	1.80662654132375	-11.6868569866209	-11.623125653362	-11.6899470371712	-11.8293726411476	-12.0296978540495	1.00125565507162	626.70945792476	708.808613303675	846.434705574821	819.595062108854	1436.49324136097	0.071174750549037	0.985121937730936	0.986916782997926	0.988980919975873	0.988484379003963	0.993318313149101	124	45507	101	95	72	49	40	16	1	0	0	0	0	0	43875	43881	43904	43927	43936	43960	1654	1655	1655	1655	1655	1655
K11_HERING	50_60	UKBB	L12_LICHENPLANUS_INCLAVO	1.79999156606581	-11.6852109990539	-11.6204244166401	-11.6865528545586	-11.8240710600449	-12.028881845203	1.00120504367041	623.484536863559	706.635567642248	841.146156070545	815.642983941029	1430.00688475203	0.0722047271241148	0.985047097231224	0.986879602751739	0.988914863315767	0.988433771266321	0.993288461736311	124	47083	101	95	72	49	40	16	1	0	0	0	0	0	45382	45388	45411	45434	45443	45467	1723	1724	1724	1724	1724	1724
K11_HERING	50_60	UKBB	L12_NAILDIS	-13.0684179851969	-0.170668907685526	-13.0950615546468	1.34387901741459	-13.1441117934273	-13.2165093950513	848.995046235898	1.00104087738531	654.291570711497	0.501891548196964	692.700072801646	1024.54164379476	0.987718800902135	0.864623660204567	0.98403211900119	0.00741454477244563	0.984860901620455	0.989707635218	418	43732	296	264	237	222	166	85	4	5	4	4	0	0	42269	42301	42328	42343	42399	42480	1581	1580	1581	1581	1585	1585
K11_HERING	50_60	UKBB	L12_NONIONRADISKIN	0.35241104949779	-0.890224908069648	-0.651104467615439	0.303695616287614	-12.1564845467192	1.60495152620245	0.708477410602211	1.0007703201742	1.00078997768929	0.708200748430444	367.881545582322	0.708103012324205	0.618892689900972	0.373713108968875	0.51531085438114	0.668049114002682	0.973639051680509	0.0234176738713739	723	46285	600	502	397	302	208	72	6	5	5	4	2	2	44716	44814	44919	45014	45108	45244	1686	1687	1687	1688	1690	1690
K11_HERING	50_60	UKBB	L12_OTHERCONTACT	-12.6235369810973	-12.4771826276092	-12.5214988872002	-12.4714228270719	-12.7046290911453	-13.1466020439803	1338.8901240347	959.146089585801	1049.67968595837	1153.1397425721	1218.57866902787	1466.04721482143	0.992477369235945	0.989620902681721	0.990482359680059	0.991370896887976	0.991681584436824	0.992845162072302	163	43580	115	107	91	77	53	32	0	0	0	0	0	0	42035	42043	42059	42073	42097	42118	1593	1593	1593	1593	1593	1593
K11_HERING	50_60	UKBB	L12_OTHERDISSKINANDSUBCUTIS	-13.0098547153761	0.625953085235424	-12.989702891661	1.31460055221827	-12.8902676689646	1.42480239585199	804.221864627074	0.708371934242062	758.672195365718	0.708616082337056	900.530788007393	1.000998641807	0.987093226453742	0.376885007167534	0.986339585013926	0.0635725073027115	0.988579408403515	0.154625752359117	396	41951	319	254	182	133	94	49	3	4	3	3	1	1	40516	40581	40653	40702	40741	40786	1509	1508	1509	1509	1511	1511
K11_HERING	50_60	UKBB	L12_OTHERSKINSUBCUTIS	-0.787528131603505	-0.269402219883858	-0.0436405813530166	0.538649513223898	-0.799298851862434	0.505367835209147	0.708528163661081	0.410253573732398	0.4102654957237	0.355930954565821	0.708144008861642	0.578637327732433	0.266353750049809	0.511391551873436	0.915287555785198	0.130189777561281	0.259014452337491	0.382458280634265	2815	43502	2183	1928	1604	1244	881	385	20	18	17	12	5	3	42542	42797	43121	43481	43844	44340	1572	1574	1575	1580	1587	1589
K11_HERING	50_60	UKBB	L12_OTHPIGMENTATION	-12.5384811102368	-12.5707484547211	0.875898890566865	-12.5089570632751	-12.4279242675002	-12.525269297924	1069.50462873841	785.772146729209	1.00091106748938	956.567397779197	954.64948661854	1443.99418584343	0.990646107497414	0.987236022133997	0.381518619004322	0.98956642335589	0.989613183736495	0.993079200891208	236	41600	176	154	134	109	81	41	1	1	1	0	0	0	40169	40191	40211	40236	40264	40304	1490	1490	1490	1491	1491	1491
K11_HERING	50_60	UKBB	L12_PAPULOSQUAMOUS	0.886817972745002	1.02182363727132	0.471546992546097	-12.8548702474833	0.0297659843773385	-12.9438495573359	0.70850475159655	0.501916183743161	0.708387641728997	615.443658594318	1.00091230155162	912.111996363911	0.210688165221218	0.0417659052722925	0.505626934510646	0.98333566912368	0.97627532494278	0.988677540557008	590	45776	436	390	330	259	201	101	6	6	3	1	1	0	44257	44303	44363	44434	44492	44592	1667	1667	1670	1672	1672	1673
K11_HERING	50_60	UKBB	L12_PRURITUS	-12.8031309379524	0.350791392592662	-0.222126425112319	-12.8196974894379	-12.5822204671889	-12.5416024808949	717.725993649307	0.708410967287564	1.00082434291752	593.193204600592	588.757000947119	1010.22555411367	0.985767717979772	0.620472618818491	0.824357892019924	0.982757991050061	0.982949849733977	0.990094792290475	538	43719	394	380	327	280	211	86	3	3	1	0	0	0	42266	42280	42333	42380	42449	42574	1594	1594	1596	1597	1597	1597
K11_HERING	50_60	UKBB	L12_PSORIASIS	0.545743748882106	0.717283724419651	0.818351283557001	-11.9170767506264	0.434750257774575	-11.9840073750252	1.00096941359622	0.708567337734267	0.708431825469302	453.685047574843	1.00103179016444	682.685150278139	0.585605511869648	0.311393954597241	0.248025387763643	0.979044144637384	0.664069043447244	0.985994475787578	405	45685	296	254	224	179	133	66	3	4	3	1	1	0	44125	44167	44197	44242	44288	44355	1666	1665	1666	1668	1668	1669
K11_HERING	50_60	UKBB	L12_PSORI_ARTHRO	-11.868937501324	-11.8906893855149	-11.7936354580195	-11.7527990572078	-11.6746243898634	-11.6941811193359	974.18695021284	748.019072815529	847.57607068475	958.669382943555	908.0349700471	1217.95228396358	0.990279270620331	0.987317171078167	0.988898157544687	0.990218586104431	0.989741864317432	0.992339221061468	104	45501	74	66	53	45	33	18	0	0	0	0	0	0	43875	43883	43896	43904	43916	43931	1656	1656	1656	1656	1656	1656
K11_HERING	50_60	UKBB	L12_PSORI_NAS	-12.1296292284714	1.3411842453039	-12.2532514994795	1.06996193159268	-12.1281365503143	-12.9712657806145	646.717700573405	0.578864102572561	630.253526333648	1.00078512337054	906.094278089454	1647.19893697214	0.985036011083959	0.0205078614730889	0.984488679690685	0.285014456987345	0.989320577123687	0.993716930296878	231	45674	198	168	109	70	37	16	4	4	1	1	0	0	44041	44071	44130	44169	44202	44223	1662	1662	1665	1665	1666	1666
K11_HERING	50_60	UKBB	L12_RADIATIONRELATEDSKIN	0.313979236655393	-0.928678978550599	-0.692953923618061	0.254906171893723	-12.1841355143962	1.48746019960119	0.708476687281405	1.00077273512231	1.00079809705361	0.708208581118809	359.407202364032	0.708107919236561	0.657639077715564	0.353427328273572	0.488685337003036	0.718898787634643	0.972956379877652	0.0356750140858141	760	46297	629	524	414	314	219	76	6	5	5	4	2	2	44736	44841	44951	45051	45146	45289	1686	1687	1687	1688	1690	1690
K11_HERING	50_60	UKBB	L12_ROSACEA	-12.639759488303	0.342247319106717	0.436776362276152	-12.6441261369023	0.846027450884506	-12.192055261742	939.793840591771	1.00095365924196	1.0009796630541	764.480345263744	1.00083913430578	1293.11820774979	0.989269173222771	0.73241016268128	0.662583617139217	0.986803986331181	0.397933249293954	0.992477324597891	319	43708	230	224	207	171	117	50	3	3	2	1	1	0	42214	42220	42237	42273	42327	42394	1580	1580	1581	1582	1582	1583
K11_HERING	50_60	UKBB	L12_SCARCONDITIONS	-12.6970584076146	-12.6579950018954	-12.5426378481021	-12.4487956296676	-12.279487285471	-12.1049371553806	1167.44379161355	846.376271042382	962.8646848611	1136.34284775336	1226.45338584605	1856.99913507275	0.991322419781381	0.988067668425794	0.989606749286588	0.991259237317616	0.992011559719109	0.994798988387084	186	41577	143	135	107	83	54	32	0	0	0	0	0	0	40129	40137	40165	40189	40218	40240	1491	1491	1491	1491	1491	1491
K11_HERING	50_60	UKBB	L12_SEBORRHOEIC	0.657097902572199	0.0954940917974865	0.207303052620481	0.27327215552081	-11.9400947503398	-11.8422560363755	1.0011534936478	1.0008888935139	1.00102052513406	1.0011874516012	422.511061024576	620.781817941057	0.511604860259168	0.92398974286579	0.835938235973528	0.784893155202814	0.977454911273052	0.984780191790187	362	43606	246	222	206	188	156	79	3	3	2	1	0	0	42125	42149	42165	42183	42215	42292	1594	1594	1595	1596	1597	1597
K11_HERING	50_60	UKBB	L12_SEBORRKERAT	-12.8998463700757	-0.0311879993144907	0.189959956623652	-0.224046468670715	-0.95301824509905	0.105995659880243	421.292410032276	0.501670326844122	0.501712770610296	0.70833645904082	1.00072768607036	1.00072149609425	0.975572832772342	0.950428793982652	0.704967895928381	0.751775189726318	0.340932055390036	0.9156464289726	1386	42349	1091	1000	825	639	457	170	9	9	7	4	2	1	41118	41209	41384	41570	41752	42039	1517	1517	1519	1522	1524	1525
K11_HERING	50_60	UKBB	L12_SKINSUBCUTISNAS	-12.9957634753174	0.700627107127031	-13.0031514607594	0.786455055119936	-12.8345763033179	1.52929189093509	837.133968834002	0.708350169345533	808.379759097999	1.00102345985554	999.961108889549	1.00099611013807	0.987614046324523	0.322615630250464	0.987166221958364	0.432071993155308	0.989759372615666	0.126569637418424	354	41918	288	228	161	113	77	42	2	3	2	2	1	1	40476	40536	40603	40651	40687	40722	1506	1505	1506	1506	1507	1507
K11_HERING	50_60	UKBB	L12_SKIN_SUBCUTAN	-0.618927103258473	-0.263942371713165	-0.271438368042618	-0.0188612623907377	-0.729183990324682	-0.598877631227633	0.45010089673623	0.281286952925594	0.305105371180602	0.292269064355287	0.410514282930523	0.578899134488349	0.169105017249449	0.348070490800658	0.373651429668605	0.948545115555836	0.0756885117262497	0.300897249308394	6166	35552	4565	4124	3490	2899	2216	1080	37	35	27	20	8	3	35872	36313	36947	37538	38221	39357	1244	1246	1254	1261	1273	1278
K11_HERING	50_60	UKBB	L12_URTICARIAERYTHEMA	-12.7188655024921	0.0341867558191066	0.18902491123068	-12.6163299906793	-12.6963646997372	-12.6821323922828	734.283046811422	1.00086221710338	1.00100484644185	618.39506733192	570.87748683291	864.153683592019	0.986180153530318	0.97275171248612	0.850222013176205	0.983722902774265	0.982256441070611	0.988290839226789	538	46327	366	331	297	260	226	119	2	2	1	0	0	0	44789	44824	44858	44895	44929	45036	1708	1708	1709	1710	1710	1710
K11_HERING	50_60	UKBB	LUNG_CANCER_MESOT	-13.1026327572874	-12.9947492481396	-12.6502189851715	-12.6810851482478	-13.0402626187274	-12.8029124121613	1440.62023144734	1323.92889156243	1844.47270190498	2230.1991737043	3090.64450279925	5530.21428438645	0.992743233766399	0.992168655443171	0.994527793618378	0.99546319106755	0.996633519859037	0.99815283160892	162	24174	155	79	35	21	8	4	0	0	0	0	0	0	23420	23496	23540	23554	23567	23571	761	761	761	761	761	761
K11_HERING	50_60	UKBB	M13_ADHCAPSULITIS	-12.9043630531238	0.438939519687957	1.46375656295898	-12.5833927974912	-12.578398219874	-12.3944576471288	1120.48954370406	1.00103640690927	0.708458350031805	1014.88603546075	1126.01765438688	2080.47341159615	0.990811190962131	0.66103469013342	0.0388176036857091	0.990107423646174	0.991087261394976	0.995246616542876	217	37571	172	165	140	104	64	25	3	3	2	0	0	0	36337	36344	36369	36405	36445	36484	1276	1276	1277	1279	1279	1279
K11_HERING	50_60	UKBB	M13_ARTHRITISNAS	0.560259440657771	0.0597613901452981	0.0585720071259736	-12.741970123579	-12.7030351663149	-12.8041511997707	0.579359467608323	0.579029187122801	0.708471980639446	567.384055318999	644.170782608833	1264.07167684328	0.333527781550404	0.91779659437764	0.934110989610339	0.982083094084636	0.984266751874903	0.991918132456921	1085	35717	960	807	552	332	179	59	8	5	2	0	0	0	34622	34775	35030	35250	35403	35523	1212	1215	1218	1220	1220	1220
K11_HERING	50_60	UKBB	M13_ARTHROPATHIES	0.0307108857610926	0.353696543651706	0.0358884007651884	0.301952313768404	-0.0782265649076464	-0.763630723255359	0.305164969129304	0.197109786647356	0.26182330638555	0.270771666970327	0.335896531573652	0.708290392457406	0.919838627259801	0.0727471277880363	0.890974619370199	0.264784108014376	0.815847698446975	0.280974735732262	6614	39865	5329	4722	3626	2624	1762	770	59	53	33	21	11	2	39725	40332	41428	42430	43292	44284	1366	1372	1392	1404	1414	1423
K11_HERING	50_60	UKBB	M13_ARTHROSIS	0.278050912055463	0.544847270923174	0.083549180121283	0.0827946829847297	0.0451453878769472	-0.65330816910399	0.336640445941782	0.227595201910519	0.336114962102025	0.410564776060885	0.44909114788438	1.00081241106964	0.408827845538255	0.016668871959585	0.803690921823658	0.840182173185703	0.919926651958717	0.513899508456214	4038	38770	3426	2949	2161	1450	897	335	40	33	18	11	6	1	38006	38483	39271	39982	40535	41097	1336	1343	1358	1365	1370	1375
K11_HERING	50_60	UKBB	M13_ARTHROSIS_INCLAVO	0.286023260572086	0.552271222415954	0.0913399522332712	0.089812681922586	0.0548595116531134	-0.639976191614035	0.336258128536729	0.22718735634366	0.335825769149191	0.410321764838291	0.448889280436366	1.00072346851864	0.394988124972653	0.0150611004363698	0.785632682000443	0.826740765917885	0.902731379038991	0.522488918779846	4038	43607	3426	2949	2161	1450	897	335	40	33	18	11	6	1	42646	43123	43911	44622	45175	45737	1533	1540	1555	1562	1567	1572
K11_HERING	50_60	UKBB	M13_ARTHROSIS_KNEE	-1.20343574206835	0.641779270758734	0.48266314030141	0.474002844324544	0.339094633087192	-12.1683174799668	1.00121645798414	0.304761190710833	0.380777862846353	0.449582279503368	0.501779631258336	423.224546964027	0.229373759893406	0.0352179778472767	0.204951039849947	0.291737193082214	0.499177811382534	0.977062825761525	1783	35986	1457	1281	991	699	461	182	20	21	14	9	4	0	35067	35243	35533	35825	36063	36342	1225	1224	1231	1236	1241	1245
K11_HERING	50_60	UKBB	M13_ARTHROSIS_KNEE_PRIM_ICD10	-12.9111761929416	-12.9293337264364	-13.0556829422379	-13.0157902556965	0.831632754448421	-13.11436745029	1137.67755110298	850.879675809183	996.501098195753	1061.31880166017	1.00065849321326	1389.59808212117	0.99094523135282	0.987876407114239	0.98954679541642	0.990215157066296	0.405925335930576	0.99247005582332	191	46851	147	129	100	83	60	36	0	1	1	1	1	0	45176	45194	45223	45240	45263	45287	1719	1718	1718	1718	1718	1719
K11_HERING	50_60	UKBB	M13_ARTHROSIS_OTH	0.16087338157128	0.312511622746042	0.020436316605868	-13.7213521177675	-13.7686466918306	0.583292075807513	0.579377203227252	0.410587127984109	0.578981681654713	713.997989745528	826.368235088569	1.00098048328882	0.781268721525282	0.446577325803803	0.971842915235439	0.984667490219836	0.986706552988304	0.560081317192811	1702	36690	1484	1276	879	568	319	116	12	9	3	0	1	1	35636	35844	36241	36552	36801	37004	1260	1263	1269	1272	1271	1271
K11_HERING	50_60	UKBB	M13_ARTHROSIS_POLY	1.07107247130264	-13.6673991272928	-13.6662655220372	-13.4695986358218	-13.4827561062923	-13.9695200190796	0.70884947854149	873.493596542978	1094.30766417989	1423.22155590706	1704.04090978246	3169.37156591412	0.130788124070835	0.987516151413901	0.990035874563902	0.99244880439655	0.993687023222773	0.996483205574562	470	34824	426	349	234	141	75	25	2	0	0	0	0	0	33694	33771	33886	33979	34045	34095	1172	1174	1174	1174	1174	1174
K11_HERING	50_60	UKBB	M13_ARTHTROSIS_COX	0.90982201236075	0.645510792105872	0.145660249672436	-0.136837789188258	0.144635347090315	-11.2666252718837	0.502531193213445	0.449432846061175	0.708589072917518	1.0010068683118	1.00095292064388	533.548104041451	0.0702215873306305	0.150923072604798	0.83713167109334	0.891267810852976	0.885107510194828	0.983152787421618	873	35447	773	641	438	272	151	49	12	8	4	2	1	0	34337	34469	34672	34838	34959	35061	1198	1202	1206	1208	1209	1210
K11_HERING	50_60	UKBB	M13_ARTHTROSIS_COX_PRIM_ICD10	1.28647779725798	0.680472225197927	1.15049862972738	-11.0896320790063	-11.1036090546508	-11.4960350108952	1.00103277243756	1.00076566313889	1.00088877345594	527.248158880656	596.836972703416	977.321286606249	0.19873968716066	0.496535100441503	0.250359343301162	0.983219298690939	0.98515693965357	0.990614859767838	142	47055	126	108	70	47	24	10	3	2	1	0	0	0	45346	45364	45402	45425	45448	45462	1722	1723	1724	1725	1725	1725
K11_HERING	50_60	UKBB	M13_BONECONTINUITY	-12.8848198017452	-12.9779830482934	-13.0693343884249	1.05691553547318	-12.9621663361953	-12.9489064326216	1086.32296942297	841.314407336107	924.591536614644	1.00100104771024	1211.76462274275	2032.1575315231	0.990536554934713	0.987692447011227	0.988722076213921	0.29103283431501	0.991465244183557	0.994915914516198	205	44402	167	137	112	80	49	18	1	1	1	1	0	0	42802	42832	42857	42889	42920	42951	1637	1637	1637	1637	1638	1638
K11_HERING	50_60	UKBB	M13_BONEDENSOTH	-11.2957271394599	-11.1512564071528	2.02664917425814	-11.1426993624356	-11.1157677609109	-10.4419179243633	748.211768395461	616.814781708245	1.00111485172448	1052.28923712456	1213.62156021422	3190.24211572583	0.987954821989505	0.985576009308849	0.0429298057579675	0.991551351729036	0.992692140808306	0.997388464599566	150	44622	139	109	72	37	23	6	1	1	1	0	0	0	42990	43020	43057	43092	43106	43123	1642	1642	1642	1643	1643	1643
K11_HERING	50_60	UKBB	M13_BONEDISNAS	-11.900648584998	1.54762005962003	-11.9255583567462	-11.9715592690067	-11.9492805078292	-12.3249445906666	813.68149972725	0.708521538059715	660.032881807848	728.758916432117	727.209382529588	1176.32362024642	0.988330808482535	0.0289405772623412	0.985584504256191	0.986893480816962	0.986889996692931	0.991640308065794	149	44337	113	105	86	71	51	23	2	2	0	0	0	0	42731	42739	42758	42773	42793	42821	1640	1640	1642	1642	1642	1642
K11_HERING	50_60	UKBB	M13_CARTILAGE	-13.0352266862254	-13.0428502076986	-12.9941260650604	-13.0242085692412	-13.2574259791259	-13.4002111834872	1316.04048355472	958.320856593721	951.642497343843	1016.87368602975	1118.52172733216	1999.60669307173	0.992097176195988	0.989141040324489	0.989105687862408	0.989780903017513	0.990543189659096	0.994653077714859	179	34221	131	122	116	104	71	27	0	0	0	0	0	0	33119	33128	33134	33146	33179	33223	1150	1150	1150	1150	1150	1150
K11_HERING	50_60	UKBB	M13_CERVICALGIA	-12.8357496226041	-12.7772948766106	0.835401085187598	-12.7212635373526	-12.7129107410569	-12.455293915656	1084.84092562644	785.285587443115	1.001237739188	981.277048437065	1043.42250652158	1517.26291255238	0.990559715018166	0.98701828142553	0.404073443955785	0.989656524137623	0.990278929018703	0.993450195732193	240	37597	180	172	140	110	78	30	1	1	1	0	0	0	36353	36361	36393	36423	36455	36503	1303	1303	1303	1304	1304	1304
K11_HERING	50_60	UKBB	M13_CERVICDISC	-13.0498857661191	1.69246566760613	-12.9869095116038	0.832139568439855	-13.2126690280629	-13.1966682334908	1102.7305936894	0.502429359239386	871.803559897414	1.00157289769791	1038.11728085596	1534.72775383373	0.990557930103684	0.000755607346459163	0.988114671879221	0.406068116741415	0.98984517433208	0.993139312129335	271	37622	196	186	161	120	83	40	5	5	1	1	0	0	36387	36397	36422	36463	36500	36543	1305	1305	1309	1309	1310	1310
K11_HERING	50_60	UKBB	M13_CHRONDROPATHIES	-11.8064678524187	0.450094748417514	0.646890406624271	0.91499028161702	-11.7420352247092	-11.6836801567956	652.496328160682	1.0008897649727	1.00095966162111	1.00092813477938	554.104567332036	859.588388608164	0.985563620819255	0.65293064690214	0.518104379614168	0.360642322631075	0.983093285946191	0.989155343302531	242	46634	171	160	135	112	88	44	2	2	1	1	0	0	44988	44999	45024	45047	45071	45115	1715	1715	1716	1716	1717	1717
K11_HERING	50_60	UKBB	M13_DEFORMDORSO	0.780817506642922	0.262713999313899	-12.7084093404632	-12.6943682472296	-12.7826899801475	-13.2213982868662	1.00123419421053	1.00098424135339	804.970196411346	1032.75329154026	1152.2283486899	1937.86839769201	0.435476220156414	0.792970150532792	0.98740397787139	0.990192831656649	0.991148541182777	0.994556354942796	300	37851	263	218	158	103	57	21	2	1	0	0	0	0	36571	36616	36676	36731	36777	36813	1315	1316	1317	1317	1317	1317
K11_HERING	50_60	UKBB	M13_DISSYNOTENDNAS	-11.8323193606838	-11.8191123359791	-11.7500486111551	-11.8860403582094	-12.2387514565646	-12.0275341562035	943.355388299612	682.933147393293	817.038395012552	978.007065405128	978.90778923221	2241.24840391807	0.989992554748783	0.986192182110337	0.988525803341857	0.990303286173074	0.990024743347252	0.99571821769973	109	37537	86	83	62	44	31	11	0	0	0	0	0	0	36284	36287	36308	36326	36339	36359	1276	1276	1276	1276	1276	1276
K11_HERING	50_60	UKBB	M13_DORSALGIA	0.241523943005425	-1.40355756771166	-0.489028415404252	0.251039258236468	-0.712852350519628	0.313947228317577	0.579573736858743	1.0010484490425	0.708570384365841	0.579089801265929	1.00089216199367	1.00091010273489	0.676878206081401	0.160889104270381	0.490092262353101	0.664646763042699	0.476330450067766	0.753777944169089	1586	38788	1240	1072	843	643	457	198	7	4	6	5	2	1	37756	37924	38153	38353	38539	38798	1371	1374	1372	1373	1376	1377
K11_HERING	50_60	UKBB	M13_DORSALGIANAS	0.111477470418056	-13.8691371182832	0.708571480453631	-13.6937335836684	-13.6371065370803	-13.3586740721572	1.00125521895461	864.324760348841	0.708478379064268	1216.23032099174	1297.57293126325	2208.56151091001	0.911348547315079	0.987197525716002	0.31724691712787	0.991016678686805	0.991614624352861	0.995173956101888	556	38013	463	376	283	196	130	50	3	2	2	0	0	0	36777	36864	36957	37044	37110	37190	1326	1327	1327	1329	1329	1329
K11_HERING	50_60	UKBB	M13_DORSOPATHY	0.108930750727298	0.0611962817565039	-0.182489842796103	0.0650382100858015	-0.252155937073877	-0.164734809588739	0.381035322337363	0.292032052158137	0.356226281559705	0.356294054116528	0.410294705798718	0.578751245683769	0.774969283109058	0.834016327404592	0.608450653869933	0.855158319891917	0.538836928815076	0.77592121380853	4190	40149	3093	2776	2352	1927	1485	715	35	29	20	13	8	3	39790	40107	40531	40956	41398	42168	1421	1427	1436	1443	1448	1453
K11_HERING	50_60	UKBB	M13_DORSOPATHYOTH	0.125209282450048	0.136578748777418	-0.318561814279984	0.187972202920526	-0.141477329531499	-0.499046898694066	0.411341658805386	0.304851887050641	0.410683263545368	0.356416330122764	0.410394150908339	0.708314069120756	0.76082894291782	0.654141114990992	0.437933608064431	0.597919290629018	0.730293416353174	0.48108661378003	3572	39515	2579	2344	2034	1698	1326	657	32	26	18	13	7	2	39087	39322	39632	39968	40340	41009	1389	1395	1403	1408	1414	1419
K11_HERING	50_60	UKBB	M13_DUPUTRYEN	-12.6945817149424	0.640581254398646	1.02549078498742	0.859826261456759	-12.7954966106579	-12.8506167192331	725.769500794273	0.708582131430075	0.708490975571105	1.00108241034178	999.292682603339	1789.34484783889	0.986044750713455	0.365978184355049	0.147776650136223	0.39039757483129	0.989783723630818	0.99426984655852	201	37788	179	148	95	57	35	14	5	5	3	1	0	0	36519	36550	36603	36641	36663	36684	1286	1286	1288	1290	1291	1291
K11_HERING	50_60	UKBB	M13_ENTESOPATHYOTH	-11.7974272051027	0.567515202819684	1.53730588210295	1.17988840519779	-11.8276109999639	-11.8869061909252	647.554038730691	1.00123315752159	0.709737670207675	1.00142898244742	646.974575994158	1044.57798923998	0.985464588630798	0.570839043223518	0.0303096701078908	0.238714980903193	0.985414353324101	0.99092056856536	240	37583	183	160	136	103	73	30	4	4	3	1	0	0	36358	36381	36405	36438	36468	36511	1278	1278	1279	1281	1282	1282
K11_HERING	50_60	UKBB	M13_FIBROBLASTIC	-0.187045465904184	0.447529375188492	0.440396316111244	0.308699613998606	-0.301092951631993	-12.0066523698602	0.708978239943128	0.380715885570637	0.410720485200181	0.501988175774517	0.708387903509637	388.102624509528	0.791915550320904	0.239796993395625	0.283606363122988	0.538585129223219	0.670807765571564	0.975319943661241	1380	38185	1015	939	841	698	504	220	18	17	11	5	2	0	37229	37305	37403	37546	37740	38024	1303	1304	1310	1316	1319	1321
K11_HERING	50_60	UKBB	M13_GANGLION	-12.6077259521938	-12.5948948064325	-12.6915115758618	-12.8187740323341	0.875609436823082	-13.0464801959366	1061.01989667842	779.663644682165	889.054008160482	995.475781958593	1.001249699447	1320.28150675538	0.990519241730262	0.987111320221593	0.988610346362304	0.98972589849039	0.381837009157491	0.992115760418032	243	37631	180	167	134	109	83	43	0	0	1	1	1	0	36412	36425	36458	36483	36509	36549	1282	1282	1281	1281	1281	1282
K11_HERING	50_60	UKBB	M13_GOUT	0.146002373811599	0.485759572235093	-0.230708019147946	0.000937296205949393	0.0451767064225647	-12.0129547429107	0.708996116905236	0.449737409418554	0.708838409650872	0.708668444224001	0.70849104988481	487.01518814982	0.836846909341508	0.280099437603083	0.744822841360135	0.998944705440625	0.949157600767917	0.980320984910004	594	34627	448	396	328	248	179	83	10	8	5	3	2	0	33592	33644	33712	33792	33861	33957	1171	1173	1176	1178	1179	1181
K11_HERING	50_60	UKBB	M13_HALLUXRIGIDUS	-12.3826422416931	-12.4206749877078	-12.5079388351328	-12.630729135136	-12.7078951958931	-12.6353989073297	1342.14924506	972.381860487499	1178.81523566225	1432.43193734329	1647.90792681833	2456.17455863011	0.992638837339623	0.98980853538951	0.991534123651317	0.992964598936574	0.993847148424895	0.995895428032361	137	34243	111	106	75	50	30	15	0	0	0	0	0	0	33123	33128	33159	33184	33204	33219	1146	1146	1146	1146	1146	1146
K11_HERING	50_60	UKBB	M13_HALLUXVALGUS	-11.9961231436923	0.597628413487091	-11.9698397121716	1.40825330535404	-11.853511449276	-11.8289816957321	738.959875558194	1.00163677859012	622.085599285242	1.00201567427406	836.188189711557	1460.18237381545	0.987047874489364	0.550739861683653	0.984648477601553	0.159896293495127	0.988689846198743	0.993536383671828	538	34514	452	410	318	219	142	57	2	2	1	1	0	0	33449	33491	33583	33682	33759	33844	1149	1149	1150	1150	1151	1151
K11_HERING	50_60	UKBB	M13_HAMMERTOE	-11.3256038419922	1.56428169917126	-11.2211736529257	2.8774844436946	-10.4547018158273	-10.4485194847403	818.495070809967	1.00114943426785	780.807159018807	1.0015859963452	1432.96357139427	2153.1667296862	0.988959938289167	0.118173606261598	0.988533797456087	0.00406686802338693	0.994178797472558	0.996128177374066	129	34278	114	95	69	40	25	11	2	2	1	1	0	0	33141	33160	33186	33215	33230	33244	1150	1150	1151	1151	1152	1152
K11_HERING	50_60	UKBB	M13_IMPINGEMENT	0.708320901769565	1.07262992507599	-12.9550136743527	-0.0438621174606036	-12.9312447911138	-12.7717992038564	0.708961915413015	0.449546746679466	544.191714507616	1.00107725218646	669.772964908604	1009.80166086875	0.31774826524526	0.0170315778883393	0.981007375031965	0.965051935863259	0.984596273435544	0.989908761185184	585	37784	441	411	355	279	183	87	8	6	1	1	0	0	36634	36664	36720	36796	36892	36988	1286	1288	1293	1293	1294	1294
K11_HERING	50_60	UKBB	M13_INTERVERTEB	0.998231955676115	0.163807287577671	-0.0666165442946009	0.577054504602348	-0.510959335168785	0.459290049501852	0.503198131211469	0.57950182455737	0.708841249382503	0.579392332369701	1.00093212762797	1.00098741540857	0.0472809099169676	0.777430467669623	0.92512544341357	0.319267134159996	0.609712771744836	0.646351231950368	907	38121	683	607	516	378	284	120	12	8	6	5	2	1	37012	37088	37179	37317	37411	37575	1321	1325	1327	1328	1331	1332
K11_HERING	50_60	UKBB	M13_JOINTOTH	0.602443747926353	0.297906885004972	0.105603596245398	0.0419564928628391	0.568412861697511	0.396912347903618	0.502663389004614	0.449635055768495	0.579292955890004	0.708643454271846	0.579331264102554	1.00107808646902	0.23072112559409	0.507617122400191	0.855349343673935	0.952787414216478	0.326517081407597	0.691747343028579	1371	35305	1103	969	712	521	334	157	12	10	6	4	4	1	34368	34502	34759	34950	35137	35314	1193	1195	1199	1201	1201	1204
K11_HERING	50_60	UKBB	M13_KNEEDERANGEMENTS	-1.02890402223825	0.28615614090949	0.112717823207539	0.684640510156977	0.0348649851479926	-0.614499516588777	1.00155300359513	0.380973679062288	0.449805581777339	0.381207813137295	0.502040018964685	1.00109024877904	0.304275170205952	0.452581717992583	0.802129321911131	0.0724981560255637	0.944634116750809	0.539327479814261	1547	34751	1145	1050	884	716	520	254	17	19	15	11	5	1	33961	34056	34222	34390	34586	34852	1175	1173	1177	1181	1187	1191
K11_HERING	50_60	UKBB	M13_LIMBPAIN	0.748830574213932	0.202289579160905	-0.0959150709787445	-12.789006743294	-12.6765072774081	-12.6704427904104	0.70896634984663	0.708670658038853	1.00101853309315	714.677394856238	739.869553642763	1213.41116241308	0.290863762125511	0.775299903119205	0.92366553602547	0.985722779919788	0.986330165149702	0.991668638561572	584	38035	473	400	297	215	147	63	4	3	1	0	0	0	36847	36920	37023	37105	37173	37257	1295	1296	1298	1299	1299	1299
K11_HERING	50_60	UKBB	M13_LOWBACKPAIN	-0.105614703497656	-0.719762465113897	-12.9625266948015	-0.265626334939655	-0.199557194201583	0.670187148296379	1.00156280418653	1.00112303768593	499.761410484597	1.00105206574824	1.00090138869208	1.00092890631122	0.916018817553507	0.472168614956532	0.979307245108705	0.7907420282354	0.841967477074499	0.503135013957853	767	37994	579	530	426	333	253	118	3	2	2	3	2	1	36852	36901	37005	37098	37178	37313	1327	1328	1328	1327	1328	1329
K11_HERING	50_60	UKBB	M13_LOWBACKPAINORANDSCIATICA	0.322166255096899	-0.967704253658716	-12.9969206251394	0.630037228501716	-0.358009257982739	0.569781056240555	0.708821704197893	1.00089423620791	447.99718330963	0.5788256702916	1.00071979356512	1.00074454774476	0.649462098268227	0.333624189444135	0.976855685212096	0.276385500026638	0.720529101329723	0.569113795062055	968	46468	740	659	521	402	299	137	4	2	4	5	2	1	44995	45076	45214	45333	45436	45598	1697	1699	1697	1696	1699	1700
K11_HERING	50_60	UKBB	M13_MENISCUSDERANGEMENTS	-0.973509964388381	0.48685248856517	-0.0411344173269719	0.590852854767437	0.105556252174225	-0.518363240431164	1.00160734222981	0.356804774943778	0.502328274897313	0.411207308071784	0.502035326416257	1.00108399234157	0.331076561991813	0.172416977196248	0.93473615764502	0.150753961153594	0.833467388638641	0.604596459693348	1414	34709	1062	972	811	647	466	217	16	18	13	10	5	1	33872	33962	34123	34287	34468	34717	1173	1171	1176	1179	1184	1188
K11_HERING	50_60	UKBB	M13_MUSCLE	-12.02804558395	1.0636944239156	-12.2537845398839	-12.2988348543807	1.23611443913154	-13.091960188189	926.159929388491	1.00170925911044	825.030690513746	1008.11579492489	1.00115628695912	1666.37025018689	0.989638158815592	0.288290439489114	0.988149839572222	0.990266190571582	0.216947095285104	0.993731425869245	124	37594	95	78	68	48	34	16	1	2	1	1	1	0	36335	36352	36362	36382	36396	36414	1287	1286	1287	1287	1287	1288
K11_HERING	50_60	UKBB	M13_MUSCULOSKELEOTH	-11.7941005502103	-11.8218338555952	-11.9104535434196	-11.892220948879	-12.1333404935457	-11.3711926845035	948.650920756196	683.823457418787	775.822220732199	923.654374754799	933.016532349134	1583.57215964214	0.990080557435621	0.986206982538166	0.987751325675916	0.989727372489902	0.98962426510692	0.994270661393236	104	47037	82	76	63	44	32	13	0	0	0	0	0	0	45330	45336	45349	45368	45380	45399	1729	1729	1729	1729	1729	1729
K11_HERING	50_60	UKBB	M13_MUSCULOSKELETAL	0.155554149810072	0.100111950495787	0.0762956970719959	0.331962433926303	-0.273346223069268	-0.799278819514769	0.241769581240278	0.186145981410742	0.206034474572524	0.206107984810264	0.271395276154679	0.502133470989212	0.519965653378151	0.590705333435145	0.711154883663045	0.107261734482223	0.313844159475091	0.111437367131762	10363	30825	7814	7061	5884	4686	3460	1660	88	77	56	35	17	4	32278	33031	34208	35406	36632	38432	1008	1019	1040	1061	1079	1092
K11_HERING	50_60	UKBB	M13_MYALGIA	-11.7800338335969	-11.79525540155	1.88809767264854	-11.9508069063269	-11.9800033482883	-12.2578867192919	989.749197383199	786.477264714627	1.00141921398566	1167.29237028686	1236.41988201675	1795.65375274847	0.990503770813357	0.988034111344758	0.0593729055885962	0.991831354349893	0.99226920378191	0.99455334716618	104	37544	86	67	54	34	19	9	1	1	1	0	0	0	36283	36302	36315	36335	36350	36360	1278	1278	1278	1279	1279	1279
K11_HERING	50_60	UKBB	M13_OSTEOCHONDRO	0.313484776154188	0.446990370720563	-0.00250633954480526	0.350133903691126	-12.8028884986423	-12.8859702975152	0.708553920583843	0.501634717777144	0.70825548513004	0.708295731728188	542.15102042302	838.723849798575	0.658178824496782	0.372892983904845	0.997176491400135	0.621071073181559	0.981159718766	0.987741957876428	1176	45968	976	801	581	384	252	117	8	7	3	2	0	0	44480	44655	44875	45072	45204	45339	1680	1681	1685	1686	1688	1688
K11_HERING	50_60	UKBB	M13_OSTEOPOROSIS	0.996187290071804	1.30483847602523	-11.2459128260103	-11.3880470621911	-11.5086967204091	-11.4108626541127	1.00106424513365	0.708427920157729	497.239508229265	754.995048834278	919.673947558863	2357.42618003137	0.319673902388953	0.0654928578494375	0.981956028913662	0.987965480823361	0.990015622606236	0.996137942446692	401	45266	378	281	156	72	30	8	2	2	0	0	0	0	43631	43728	43853	43937	43979	44001	1656	1656	1658	1658	1658	1658
K11_HERING	50_60	UKBB	M13_OTHCONN	-11.2166867437696	-11.3278843210668	-11.319134561734	-11.3354514200764	-11.4114868977789	-10.5258510744407	732.636666273837	569.441923259247	697.078865608944	885.167225930596	1072.28672767621	2998.68553487732	0.987784843465772	0.984128762655294	0.987044556527619	0.989782569648487	0.991508915374964	0.99719930725728	162	46922	147	122	81	51	25	7	0	0	0	0	0	0	45212	45237	45278	45308	45334	45352	1725	1725	1725	1725	1725	1725
K11_HERING	50_60	UKBB	M13_OTHERBONE	0.673207323679503	0.746456701110839	0.276239824323231	0.477852466196	-11.8273987814763	-11.9641311652624	1.00114560619746	0.708387141485716	1.00104429795605	1.00099532659692	464.007722171043	683.447350659523	0.501305549970627	0.292001430615525	0.782585203571812	0.633093461439936	0.979664396439333	0.986033294298392	400	44516	296	257	207	165	128	65	4	3	1	1	0	0	42972	43011	43061	43103	43140	43203	1644	1645	1647	1647	1648	1648
K11_HERING	50_60	UKBB	M13_OTHERJOINT	-0.0558088574648037	0.302808914094062	0.0508917066572346	0.478671767499588	0.205238063275602	-0.301639722018332	0.450239457850023	0.281111827115276	0.356597184747753	0.336661977300799	0.380654330168879	0.708549932252249	0.901351915347873	0.281398466318299	0.886515403839312	0.155079344385677	0.589768347634236	0.670316160456095	3456	36244	2661	2427	1934	1491	1032	490	30	30	21	15	9	2	35783	36017	36510	36953	37412	37954	1226	1226	1235	1241	1247	1254
K11_HERING	50_60	UKBB	M13_POLYARTHROPATHIES	0.26978270851215	0.427313960520886	-0.213163159864748	-0.540031635391937	-0.430852402399913	-12.2765177928318	0.449778715769113	0.319320681310517	0.502045112692404	0.70852085442422	0.708387812015287	446.209031390373	0.548631479521045	0.180832244415918	0.67113583757831	0.445943139017958	0.543044597765458	0.978050627198238	2052	36445	1700	1450	1078	730	462	192	20	15	7	3	2	0	35539	35789	36161	36509	36777	37047	1238	1243	1251	1255	1256	1258
K11_HERING	50_60	UKBB	M13_RADICULOPATHY	-12.9350031656513	-12.8607475390221	-12.9178494429744	-12.944122382449	1.76239963044105	-12.9410880751415	1329.84954096964	1024.09454203696	1222.30214761307	1412.24383790027	1.00095293729627	3091.41713813763	0.992239365230237	0.989980297940711	0.99156774715256	0.992686977616444	0.0782855057062323	0.996659957632054	146	37552	122	105	75	55	34	13	0	1	1	1	1	0	36276	36293	36323	36343	36364	36385	1300	1299	1299	1299	1299	1300
K11_HERING	50_60	UKBB	M13_RHEUMA	-12.5897409439668	0.292108163944752	-12.6318285955985	-12.5494764998115	-12.4512459340492	-12.573855458313	796.143662163041	1.00113659108838	718.391843392448	911.389284119285	1009.82395943425	1682.58585813198	0.987383255357348	0.77045748858377	0.985971135707535	0.989013786629615	0.990162240580719	0.99403751569925	385	34559	324	273	205	131	83	36	1	1	0	0	0	0	33459	33510	33578	33652	33700	33747	1160	1160	1161	1161	1161	1161
K11_HERING	50_60	UKBB	M13_RHEUMA_INCLAVO	-12.5932164168519	0.227896105629534	-12.6262756273635	-12.5579739989527	-12.453056919679	-12.586917702184	776.470662876656	1.00081017543739	699.448321608662	884.545583487443	985.781139842487	1633.01037972304	0.987060048827633	0.819870438860363	0.985597558886201	0.988672740928935	0.989920848369909	0.993850126131207	385	46918	324	273	205	131	83	36	1	1	0	0	0	0	45255	45306	45374	45448	45496	45543	1723	1723	1724	1724	1724	1724
K11_HERING	50_60	UKBB	M13_ROTATORCUFF	-12.2340206193912	-0.328731867506441	1.13367686331273	0.365465106890746	-12.2790841694626	-12.0986607971374	509.676152560541	1.00096807587691	0.579148721609327	1.00095863973883	670.331238615341	1229.28203518729	0.980849802687991	0.742598705972547	0.0502900826239855	0.715025494883141	0.985385219672594	0.992147303437564	351	37808	308	269	190	135	70	21	4	4	4	1	0	0	36554	36593	36672	36727	36792	36841	1293	1293	1293	1296	1297	1297
K11_HERING	50_60	UKBB	M13_SCIATICA	0.900666614247563	-13.0426318749253	-13.1399063760666	1.82130277524609	-12.6786120593948	-12.2335191240842	1.00144196790929	798.257472334476	966.352632205084	0.708781216378499	1157.20396548478	1913.73221939902	0.368455745244639	0.986964041094859	0.989151159712176	0.010180830578773	0.991258354851643	0.994899563556261	276	37744	220	183	131	94	65	29	1	0	2	2	0	0	36487	36524	36576	36613	36642	36678	1312	1313	1311	1311	1313	1313
K11_HERING	50_60	UKBB	M13_SCOLIOSIS	2.00362866173271	1.55701399861216	-11.4196289918705	-11.3851307733538	-11.1862772017667	-10.4967031299564	1.00212874856795	1.00111721699665	760.713932963763	1063.21556904705	1317.06422283886	2674.1550837865	0.0455680650495332	0.119880251341411	0.988022825582532	0.991456251460173	0.993223374828155	0.9968681188646	111	37606	96	81	66	40	20	8	2	1	0	0	0	0	36313	36328	36343	36369	36389	36401	1306	1307	1308	1308	1308	1308
K11_HERING	50_60	UKBB	M13_SHOULDER	0.259953615506144	0.203435832968821	0.848923385019878	-1.32411275127198	-1.2416368527715	-0.290414773321093	0.502544371597613	0.38055693887489	0.304898458473329	1.00098153035546	1.00087700066459	1.00081919601348	0.604964236980393	0.59294448833562	0.00536463181464491	0.18589711763077	0.214772442574959	0.77168078392749	1914	38323	1416	1342	1173	984	699	299	20	18	12	1	2	1	37488	37562	37731	37920	38205	38605	1313	1315	1321	1332	1331	1332
K11_HERING	50_60	UKBB	M13_SHOULDERBURSITIS	-10.9760377000478	0.797605794776446	1.28958622572741	1.67301365751825	-11.0191399258853	-11.2796098316745	475.014075608483	1.00095983520394	1.00145574784576	1.00128655176258	720.401260841878	1779.37590653871	0.981565110977838	0.425543403974411	0.197846359360367	0.0947485427929648	0.98779616405909	0.994942178193441	150	37556	123	112	84	59	34	7	3	3	2	1	0	0	36303	36314	36342	36367	36392	36419	1277	1277	1278	1279	1280	1280
K11_HERING	50_60	UKBB	M13_SHOULDERNAS	-13.018324874023	-12.9546977114134	-12.9769429027086	-13.0437479933145	-12.9540497020108	-12.6348894934646	1382.06316061868	988.623478716658	1156.00490881198	1285.34954530962	1178.10002598482	1610.51710402772	0.992484448525947	0.989545000987043	0.991043390170712	0.991903193532087	0.99122686719634	0.993740470177148	145	37546	110	104	78	64	54	28	0	0	0	0	0	0	36302	36308	36334	36348	36358	36384	1279	1279	1279	1279	1279	1279
K11_HERING	50_60	UKBB	M13_SOFTOVERUSE	0.423918990430729	-0.247877555378268	0.335177634702263	-14.1571828677324	-14.2249565632957	-14.5722617501965	0.709260011041894	0.708842696059346	0.579657180659269	834.288849446389	828.679482110283	1365.26133251865	0.550045505902172	0.726568867803026	0.563105978583962	0.986461217171086	0.986304335889038	0.991483856149527	825	37825	593	566	489	427	324	157	7	5	3	0	0	0	36761	36788	36865	36927	37030	37197	1289	1291	1293	1296	1296	1296
K11_HERING	50_60	UKBB	M13_SOFTTISSUE	0.201788814007415	0.140179080288849	0.274595706081678	-0.314156534482023	-0.789089623422648	-1.57590861644712	0.305307926838951	0.233523728556346	0.239824495628831	0.356235263511273	0.44909728094387	1.00077697348961	0.508653748438995	0.548321196192874	0.252214928955847	0.377842037165509	0.0789080552550031	0.115329142328243	5689	40545	4274	3928	3342	2732	1979	889	51	46	29	11	6	1	40511	40857	41443	42053	42806	43896	1398	1403	1420	1438	1443	1448
K11_HERING	50_60	UKBB	M13_SOFTTISSUENAS	0.275595745145957	-14.0906281639625	-14.122148681116	-14.0962778025753	-14.2027985877936	-14.049139171208	1.00136674061689	1011.61300168319	1216.46246396164	1424.98867488339	1541.70432879439	2496.14778936539	0.783147536234923	0.988886727318785	0.990737411440114	0.992107292366174	0.992649671397392	0.995509267479168	435	37962	358	297	208	153	99	40	1	0	0	0	0	0	36735	36796	36885	36940	36994	37053	1303	1304	1304	1304	1304	1304
K11_HERING	50_60	UKBB	M13_SOFTTISSUEOTH	0.471473301366666	-0.468686694986898	-0.117006744616067	-0.444884164666702	-12.8593215001496	-12.8070772824763	0.579624479757221	0.708553478234144	0.70859230110785	1.0010976738543	522.436415814157	847.199331151233	0.415982085187723	0.508311105237532	0.868845106220475	0.65675604292933	0.980362743040111	0.987938871438015	1309	38654	1077	909	670	475	305	124	7	5	3	1	0	0	37553	37721	37960	38155	38325	38506	1326	1328	1330	1332	1333	1333
K11_HERING	50_60	UKBB	M13_SPINSTENOSIS	-13.1084962912704	0.422164722869122	0.044613292523593	1.06893498310964	-13.1669690918734	-13.213933168379	804.18159629126	0.708692202601036	1.00112267858718	0.708594874959545	1019.41180425619	1665.58599077846	0.986994723947718	0.551378696169179	0.964455425987289	0.131419527706077	0.98969461683289	0.993670046024045	395	37960	323	278	199	135	89	31	5	5	3	2	0	0	36715	36760	36839	36903	36949	37007	1312	1312	1314	1315	1317	1317
K11_HERING	50_60	UKBB	M13_SPONDYLINFLAMNAS	-11.7216496597419	-11.7798346873045	-11.7432223989265	-11.8027337841896	-11.8057473435537	-12.4001878924329	820.97636688162	669.096669410341	799.601454577062	977.76320360546	1111.54821125091	3263.44089604649	0.988608435124725	0.985953505473898	0.988282413721156	0.990368843570395	0.991525831858463	0.996968262953832	121	37605	110	84	59	42	22	5	0	0	0	0	0	0	36312	36338	36363	36380	36400	36417	1304	1304	1304	1304	1304	1304
K11_HERING	50_60	UKBB	M13_SPONDYLOLISTHESIS	-12.9096290652955	-12.8494607655149	-12.8456753023978	-12.7874619110046	-12.8018446555417	-13.7081928567855	1239.46063344107	944.414954207326	1150.67213829105	1448.68125423597	1666.38414282382	3229.77709208838	0.991689766334167	0.989144528039292	0.99109289886388	0.992957190611553	0.993870384706465	0.996613536387622	150	37658	133	111	78	51	27	8	0	0	0	0	0	0	36372	36394	36427	36454	36478	36497	1303	1303	1303	1303	1303	1303
K11_HERING	50_60	UKBB	M13_SPONDYLOPATHY	0.555877142869781	0.559997579120047	-0.0793835823914536	-0.113278541259658	-0.0143823094294438	0.44522508437016	0.502360692565908	0.380710760681757	0.579038930354259	0.708486283556473	0.708240744025797	1.00080720592811	0.268497216017776	0.141310972134552	0.890955376641675	0.872969205504857	0.983798398939726	0.656416604853777	1495	38861	1215	1045	805	585	410	146	16	14	7	4	3	1	37763	37933	38173	38393	38568	38832	1362	1364	1371	1374	1375	1377
K11_HERING	50_60	UKBB	M13_SPONDYLOSIS	0.932142753388981	0.37581247308373	0.26772476884824	-12.7834581832075	0.279508852913915	0.609830439788958	0.502391038686809	0.502089785185952	0.579026598201101	480.887575896476	0.708231913478239	1.00085249577389	0.0635373038795389	0.454160703959569	0.643815711089982	0.978792293106341	0.693095863206853	0.542318314149491	1079	38432	879	754	588	429	301	113	11	9	5	2	3	1	37273	37398	37564	37723	37851	38039	1348	1350	1354	1357	1356	1358
K11_HERING	50_60	UKBB	M13_SYNOTEND	-0.686093858945531	0.327696136900251	-1.0268581648682	-0.095501546305706	-0.862997719440892	-12.0416384581912	1.00125149244658	0.449539091965528	1.00115221291898	0.708632882774845	1.00093899059197	405.245986082032	0.493194826686838	0.466025967009506	0.305044157477096	0.89279473827657	0.388583998936888	0.97629483310346	1420	38293	1117	1029	825	642	457	193	8	8	4	3	1	0	37290	37378	37582	37765	37950	38214	1298	1298	1302	1303	1305	1306
K11_HERING	50_60	UKBB	M13_SYSTCONNECT	-11.4359139082759	-11.522865692241	1.20398542674201	1.58917244272714	-11.6848548203275	-11.3555155955713	620.976955785054	483.20513296887	1.00088600756198	1.00078626017436	786.198579173136	1667.97606430926	0.985306985510533	0.9809748599511	0.229007422885098	0.112303543507051	0.988141899161904	0.994568075178641	216	47004	190	161	107	73	41	12	1	1	1	1	0	0	45299	45328	45382	45416	45448	45477	1730	1730	1730	1730	1731	1731
K11_HERING	50_60	UKBB	M13_TENDOSYNOVITISNAS	-12.9871310266787	1.22794323741688	0.475883701090059	-12.9399701997227	-13.0979866701045	-13.1528000920234	943.571360214206	0.579065308092075	1.00096532317242	1033.25991369757	1101.06969011731	1634.61808034705	0.989018420219844	0.033958773430685	0.634484248057833	0.990008000475146	0.990508834303828	0.993579966470974	290	37673	231	212	159	109	72	36	4	4	1	0	0	0	36443	36462	36515	36565	36602	36638	1285	1285	1288	1289	1289	1289
K11_HERING	50_60	UKBB	M13_TOEDEFORMOTH	-12.3778409865428	-12.3381460745304	-12.3056475075912	-12.1360767567444	-12.288708796001	-12.7933772541398	1370.07171988105	1000.87952487293	1151.46215012238	1427.71429008688	1369.03521111798	2308.72651520622	0.992791651905657	0.990164483644014	0.991473189751042	0.993217780525147	0.99283813938818	0.995578694191338	140	34265	113	106	81	59	43	16	0	0	0	0	0	0	33146	33153	33178	33200	33216	33243	1146	1146	1146	1146	1146	1146
K11_HERING	50_60	UKBB	M13_TRIGGERFINGER	1.0040997305949	1.84402656936033	-12.8189538415134	-12.8640752124577	-12.9361293982645	-13.3265304478192	1.00125187513846	0.501933443573884	950.316102264884	1125.90471874919	1256.63890202116	2324.13527850614	0.315935993281489	0.000238926030075113	0.989237544052647	0.990883932256648	0.991786538191555	0.995424976021953	237	37667	202	177	127	90	58	17	5	4	0	0	0	0	36418	36443	36493	36530	36562	36603	1279	1280	1284	1284	1284	1284
K11_HERING	50_60	UKBB	MIGRAINE_UNSPE	1.39234996078578	0.875165032125202	0.54721109716084	1.01187931943215	-11.2243353046729	-11.4989266567864	0.708583355120045	0.708359538666249	1.00090013491272	1.00098552690318	476.554549291075	844.848768132011	0.0494169052919666	0.216651395898788	0.584571815078826	0.312072399387283	0.981209085301474	0.989140621223864	537	46985	431	371	287	199	137	52	6	4	2	1	0	0	45358	45418	45502	45590	45652	45737	1727	1729	1731	1732	1733	1733
K11_HERING	50_60	UKBB	MULTIMORB	-0.0384502025990563	0.109950108248559	0.026645784701751	-0.346417386784254	-1.11294465087479	-1.23727743693745	0.305333869039191	0.217658351059249	0.261826321357637	0.380442111783531	0.578797978644532	1.00084247956906	0.899788609438678	0.613453510538981	0.91894008744406	0.362524459194092	0.0544982487102211	0.216370877470479	5438	37414	4461	3776	2839	1982	1326	588	50	42	24	11	4	1	37056	37741	38678	39535	40191	40929	1285	1293	1311	1324	1331	1334
K11_HERING	50_60	UKBB	N14_ABNORMALBLEED	-14.0428800312299	-14.0388378003378	-14.0344358287041	-14.0285730704174	-14.023430557372	-14.0199335486456	5516.82391154504	3957.35651453611	3809.98415023616	3977.31340081108	3519.36083661774	5024.18494222614	0.997969015280175	0.997169487157249	0.997060923641126	0.997185748889664	0.996820715566915	0.997773514682884	279	18307	170	179	178	161	135	68	0	0	0	0	0	0	18333	18324	18325	18342	18368	18435	83	83	83	83	83	83
K11_HERING	50_60	UKBB	N14_ACUTERENFAIL	-0.136201590501566	-13.3219799080007	-13.3566447547768	0.822157428714634	1.38332497617469	-12.6327319062993	1.00096574411367	586.125565126886	818.706929139282	1.00077421863211	1.00077371815772	3247.68828014607	0.891765799945259	0.981866535780294	0.986983635374577	0.411349344466986	0.166893264362468	0.996896427408682	554	45704	522	330	179	93	43	13	2	1	1	1	1	0	44076	44268	44419	44505	44555	44585	1658	1659	1659	1659	1659	1660
K11_HERING	50_60	UKBB	N14_BENIGNMAMDYSP	-14.212914207459	-14.2111338197846	-14.211550111078	-14.2087898773744	-14.201945438607	3.18204136965839	5579.42866249422	3908.31068936201	4083.43763174846	4078.57520332611	3628.25862702856	1.01269787388497	0.997967488567129	0.997098792756877	0.997223135370119	0.997220364815247	0.996876880832403	0.00167716195473858	300	23371	187	192	189	182	159	74	0	0	0	0	0	1	23374	23369	23372	23379	23402	23487	110	110	110	110	110	109
K11_HERING	50_60	UKBB	N14_BREAST	-14.6070901611988	1.81178512533366	-14.5911835468838	-14.5865514017365	-14.5749715423341	1.67906875645907	3471.19541801643	0.732347913895688	2567.57203267313	2573.06694210403	2304.21287830436	1.01149222290034	0.996642442756067	0.0133631970326112	0.995465748471907	0.995476867845193	0.994953128102696	0.0969161099813166	1048	23612	650	637	638	611	544	290	2	2	0	0	0	1	23896	23909	23908	23935	24002	24256	112	112	114	114	114	113
K11_HERING	50_60	UKBB	N14_BREASTDISOTH	-14.5692022773654	1.80788681528472	-14.5586374847534	-14.5559534504596	-14.5513690204918	-14.5435460424287	4551.36406448296	1.01687447023077	3499.39790599149	3522.12822859318	3268.63624088102	4687.54798272204	0.997445925761319	0.0754225911795779	0.996680549374969	0.996702579601768	0.996447976013746	0.997524494197726	568	23474	345	330	339	327	284	155	1	1	0	0	0	0	23585	23600	23591	23603	23646	23775	111	111	112	112	112	112
K11_HERING	50_60	UKBB	N14_CALCUKIDUR	0.850896021515183	-0.769494886465568	-0.556012197554548	-0.16479391785224	0.437595942081717	-11.6676124023367	0.579122237615	1.00084923806338	1.00084224811461	1.00091391938645	0.70814780574703	469.132422342459	0.141755314170764	0.441987138082581	0.578522423772619	0.86922463207219	0.536612016705566	0.980158164892431	484	46071	376	334	259	182	144	65	6	4	4	3	2	0	44513	44555	44630	44707	44745	44824	1660	1662	1662	1663	1664	1666
K11_HERING	50_60	UKBB	N14_CERVICAL_DYSPLASIA_ALL	-13.0140920484949	-13.0153497227428	-13.01530206308	-13.0174847106671	-13.0118840111395	-13.007715388505	4760.37216281368	3338.57308974018	3159.00995693489	3188.72808667133	2536.77385329606	3079.1328340663	0.997818714623823	0.996889473432699	0.996712679183633	0.996742769863216	0.995907425558819	0.996629367757319	164	26303	78	77	88	89	95	66	0	0	0	0	0	0	26253	26254	26243	26242	26236	26265	136	136	136	136	136	136
K11_HERING	50_60	UKBB	N14_CERVICAL_HSIL	-13.009578647332	-13.0098460568111	-13.0113909992897	-13.0132480517104	-13.0090854401099	-13.0060323858178	5703.97821513845	4067.80896328295	3899.86429367733	3946.24208471219	3222.12248649155	3792.12809949745	0.998180194146232	0.99744817475341	0.997337966669877	0.99736887634735	0.99677860780691	0.997263464782644	112	26439	50	50	56	59	63	48	0	0	0	0	0	0	26364	26364	26358	26355	26351	26366	137	137	137	137	137	137
K11_HERING	50_60	UKBB	N14_CHRONKIDNEYDIS	-12.0711814465602	0.0139831891440561	-0.275068507310601	0.250545583849476	0.309306002092739	-11.8513704011979	375.532305737745	0.708173205750973	1.0007683540147	1.00081583267005	1.00069775952219	835.809573877946	0.974357063800923	0.984246444660075	0.783425858656644	0.802323383744579	0.757252813780737	0.988686766814491	612	45451	532	431	300	189	123	40	5	5	3	2	1	0	43886	43987	44118	44229	44295	44378	1640	1640	1642	1643	1644	1645
K11_HERING	50_60	UKBB	N14_CYSTITIS	-13.1967257001729	-13.162858610173	-13.1315210926602	-13.0819816400347	-13.0331665552423	-13.0303170010671	1160.27273436156	818.251381900035	886.61207109934	981.879640345542	926.006112419642	1300.24305889532	0.990925205462229	0.98716532725199	0.988183045061127	0.989369774111279	0.988770463915758	0.992004175937099	658	41913	466	464	400	331	270	151	0	0	0	0	0	0	40627	40629	40693	40762	40823	40942	1478	1478	1478	1478	1478	1478
K11_HERING	50_60	UKBB	N14_CYSTKID	0.899299318510679	0.622658938579644	-11.3026412137063	-11.2898954815414	-11.5853330430311	-10.9678462826229	1.00093248402709	1.00076379008084	541.695632253452	724.260165054542	860.707261919243	1428.06446800464	0.368939552458907	0.533821069149829	0.983353108157653	0.987562938107747	0.989260600374463	0.993872132960705	135	46907	123	93	50	30	16	6	2	1	0	0	0	0	45216	45246	45289	45309	45323	45333	1701	1702	1703	1703	1703	1703
K11_HERING	50_60	UKBB	N14_DYSPLACERVUT	-14.0258420415964	-14.0249746189753	-14.0238296625655	-14.0239861767704	-14.017616525484	-14.0125233149043	7520.35103472081	5139.49651009527	4623.07028320845	4829.43108722253	3893.79205776379	5121.07624396754	0.998511905058985	0.997822686170968	0.997579664741126	0.997683059117411	0.997127628933236	0.997816794453565	183	18287	95	99	112	108	115	66	0	0	0	0	0	0	18293	18289	18276	18280	18273	18322	82	82	82	82	82	82
K11_HERING	50_60	UKBB	N14_ENDOMETRIOSIS	-14.0452798136747	-14.0426385013249	-14.0467727189422	-14.0396297137874	-14.0313656900361	-14.0219612964001	5838.5203948242	3852.74718772406	3743.56313635606	3749.40397575304	3363.72038622173	4513.02867260707	0.998080592282129	0.997091846648862	0.997006147252274	0.99701233111107	0.996671727641364	0.997520979979976	313	18331	161	170	196	198	168	99	0	0	0	0	0	0	18401	18392	18366	18364	18394	18463	82	82	82	82	82	82
K11_HERING	50_60	UKBB	N14_ENDOMETRIOSIS_UTERUS	-14.0276083702661	-14.0215650782816	-14.0249815977627	-14.0218929494704	-14.0168521602853	-14.0114175271147	6549.80113191836	4751.0289178201	4769.7180107374	4966.45793554386	4642.89122400804	6660.78482587971	0.998291184211252	0.99764523132838	0.99765388642854	0.997747320690212	0.997591196433137	0.998321596363309	181	18308	113	113	118	109	85	45	0	0	0	0	0	0	18294	18294	18289	18298	18322	18362	82	82	82	82	82	82
K11_HERING	50_60	UKBB	N14_FEMALEGENINF	-14.0467751125882	-14.0388152333313	-14.0376137434364	-14.0351986459086	-14.0284817040257	-14.0266137030911	3753.33675058181	2780.52770595962	2716.86973295397	2813.21678770959	2601.7599872024	3925.40718377713	0.997013942639984	0.995971517812351	0.995877481608286	0.996019353396131	0.995697891126544	0.997148934066294	493	26006	307	309	305	283	231	118	0	0	0	0	0	0	26052	26050	26054	26076	26128	26241	140	140	140	140	140	140
K11_HERING	50_60	UKBB	N14_FEMALEGENNONINF	1.72552696651867	-0.0672317557500007	-0.0149688903635333	-15.5754678482914	-0.049075433012445	-15.56223189397	0.619191350626247	1.01968207677637	1.01991592217009	2536.54849810923	1.01460133596645	3294.76607402213	0.00532407360667213	0.947430341946628	0.988290193835375	0.995100686134059	0.961422022625511	0.996231350538548	3171	19316	2070	2043	1962	1757	1426	776	6	3	2	1	1	0	20321	20348	20429	20634	20965	21615	90	93	94	95	95	96
K11_HERING	50_60	UKBB	N14_FEMALE_GENITAL_DYSPLASIA_ALL	-14.0239317106765	-14.0232824861079	-14.0226441690992	-14.0251277027912	-14.0185726825471	-14.0127220019005	5958.94672113736	4186.53337090148	3906.74450276979	4118.13815367769	3348.69442402056	4273.29042629871	0.998122240592452	0.997327397473524	0.997136125167107	0.99728265278938	0.996659841531748	0.99738362868238	259	25696	132	134	149	142	151	98	0	0	0	0	0	0	25691	25689	25674	25681	25672	25725	132	132	132	132	132	132
K11_HERING	50_60	UKBB	N14_FEMALE_GENITAL_HSIL	-13.0099286466176	-13.009669596208	-13.0119631222578	-13.01357563891	-13.00977326856	-13.0065479065295	5274.9176420077	3667.3219044718	3516.02125129568	3773.86646724775	3145.43317165011	3694.66391070964	0.998032118909764	0.997169544149428	0.997047224677875	0.99724862800654	0.996699892489248	0.997191164723037	125	26416	60	60	66	64	66	50	0	0	0	0	0	0	26344	26344	26338	26340	26338	26354	137	137	137	137	137	137
K11_HERING	50_60	UKBB	N14_FEMGENPAIN	-14.0421058350273	-14.0334651959596	-14.0360854340345	-14.0330697541532	-14.0256840762425	-14.018181374847	6556.41574995316	4858.19661098325	4350.52365238235	4186.89242283899	3388.66336172583	4430.17568626588	0.998291143925472	0.997695220976129	0.997425791162606	0.99732576154262	0.996697563719912	0.99747529835905	233	18306	107	110	131	151	146	95	0	0	0	0	0	0	18349	18346	18325	18305	18310	18361	83	83	83	83	83	83
K11_HERING	50_60	UKBB	N14_FEMGENPROL	2.46093537441669	-15.197802361108	-15.1978267797655	-15.1972667810124	1.59841220777896	-15.1943458979305	0.736009376557116	3471.9753212688	3944.00736362617	4340.16322002039	1.01299681261106	7277.68034432466	0.00082693042095951	0.99650744834962	0.996925441507084	0.99720617886058	0.114587555886773	0.998334177289678	807	18807	636	582	475	384	262	109	3	1	1	1	1	0	18888	18942	19049	19140	19262	19415	87	89	89	89	89	90
K11_HERING	50_60	UKBB	N14_GENITOURINARY	0.66690083140118	0.419567405843402	-0.0225738659444884	0.205190753879242	-0.199553586099192	0.46439510116822	0.23475585127113	0.201343541902289	0.281065500406886	0.292291740372329	0.356197110252902	0.410689512480545	0.00449966725154802	0.03717486837322	0.935986473020047	0.482674998380953	0.575320117822776	0.258152195739369	6703	31836	4797	4364	3776	3161	2480	1282	62	51	35	25	14	6	32470	32903	33491	34106	34787	35985	1210	1221	1237	1247	1258	1266
K11_HERING	50_60	UKBB	N14_GLOMERULAR	-11.8938818889048	-11.9206335994534	1.26770562789469	2.27330380962594	-11.8248346987387	2.44666389083427	736.41979448285	548.938980869441	1.00097638842179	0.708581362491888	875.607431413875	1.0008606491598	0.987113963755673	0.982674682722497	0.205345198967148	0.00133546895173956	0.98922511855728	0.0145028962262684	130	47062	107	96	60	44	25	13	1	1	4	3	1	1	45350	45361	45397	45413	45432	45444	1734	1734	1731	1732	1734	1734
K11_HERING	50_60	UKBB	N14_GLOMER_NEPHRITIS	-11.9025994309991	-11.9375344372412	2.26073930236486	2.38048357559562	-11.810648398438	2.46154040349462	838.3806928583	625.115130762044	0.708726297549603	0.708589092546037	967.02827081932	1.00086361448152	0.988672709927834	0.984764093728808	0.00142340594716092	0.000780922185639501	0.990255404085195	0.0139163098326313	109	47091	88	77	48	37	23	11	2	2	5	3	1	1	45376	45387	45416	45427	45441	45453	1734	1734	1731	1733	1735	1735
K11_HERING	50_60	UKBB	N14_HYDROCELE	2.34131226572094	1.35665597860383	-12.1685724679781	1.24819279993509	-12.1683817573465	-12.1685025768485	0.502551597392993	0.708645403487486	696.522455529679	1.00130947459102	848.276050086849	1433.49102012615	3.1798154426738e-06	0.0555645221670088	0.986061293291378	0.212558707164953	0.988554868468271	0.993227063444446	105	16331	82	58	44	33	23	11	6	2	1	1	0	0	15218	15242	15256	15267	15277	15289	1130	1134	1135	1135	1136	1136
K11_HERING	50_60	UKBB	N14_HYDRONEPHR	-13.3730811537899	0.082621022094474	-13.4804641704001	-13.379077346966	-13.1820943576341	-13.2389078315576	1055.33173084923	1.00091118025934	983.575974579772	1240.96758742378	1192.12233837356	1763.71430105854	0.989889539835896	0.934212693092843	0.989064883865561	0.991398040878205	0.99117743633034	0.994010922879963	266	44163	216	160	123	81	59	26	1	1	0	0	0	0	42616	42672	42709	42751	42773	42806	1596	1596	1597	1597	1597	1597
K11_HERING	50_60	UKBB	N14_KIDUROTH	0.423882992521282	0.78949108964306	0.681074127629522	-11.1429037999698	-11.1326241926025	-10.4669539236688	1.00094547890838	0.70818701229075	1.00085632514413	464.240381333863	537.054265935599	791.710136122316	0.671943191977169	0.264933589444616	0.496193361763505	0.980850659163258	0.983461796246718	0.989451723208334	249	47068	221	163	97	67	35	15	3	3	1	0	0	0	45380	45438	45504	45534	45566	45586	1713	1713	1715	1716	1716	1716
K11_HERING	50_60	UKBB	N14_LUMPNASBREAST	-14.2087656800309	1.95268591359288	-14.1977870028958	-14.195739636376	-14.1900906604236	2.42910304504772	4460.47593622042	1.02034942128932	3356.52529806914	3246.78308291646	2805.47897624647	1.01129350660908	0.997458357414532	0.0556530831460697	0.996625033253017	0.996511462235565	0.995964323356367	0.0163067644438923	436	23390	261	265	260	253	247	139	1	1	0	0	0	1	23453	23449	23454	23461	23467	23575	111	111	112	112	112	111
K11_HERING	50_60	UKBB	N14_MALEGEN	0.683623110492052	0.286187337185433	0.123166693545557	0.0542276384666841	-0.600835300573675	0.34081645957041	0.292570148814303	0.270783045085296	0.336157952862699	0.410612676835844	0.578828928414732	0.578823019748654	0.0194593341476468	0.290562728924098	0.714070127316602	0.894932734286671	0.299261309958416	0.555989110887194	1596	17925	1269	1087	834	609	429	193	38	29	19	12	6	3	16924	17106	17359	17584	17764	18000	1290	1299	1309	1316	1322	1325
K11_HERING	50_60	UKBB	N14_MENORRHAGIA	-15.1505692263155	2.5171422204431	1.47535259339759	-15.1834588598493	-15.1946705966516	-15.2014877259774	7134.95359645372	0.783017543431214	1.04059594949156	3853.44118783083	3230.64194084293	4290.8395787844	0.998305749851726	0.00130595016943432	0.156250383251841	0.99685615649341	0.996247325268472	0.997173278850752	764	18266	286	358	496	580	547	332	2	3	1	0	0	0	18659	18587	18449	18365	18398	18613	83	82	84	85	85	85
K11_HERING	50_60	UKBB	N14_MENSIRREG	-14.0818361234965	-14.0691847174602	-14.0564537993264	-14.048743929145	-14.0362497378105	-14.0238192693538	5094.32562377644	3338.23068251766	2934.48355479679	2815.05819051806	2427.79521881159	3028.00457705911	0.9977944744502	0.996637274920655	0.996178072097811	0.996018118066488	0.995387071990059	0.996304712033114	451	25955	192	241	303	328	302	182	0	0	0	0	0	0	26081	26032	25970	25945	25971	26091	133	133	133	133	133	133
K11_HERING	50_60	UKBB	N14_MESNRUIRREG	-15.726092754106	2.05370596052543	1.06255609571022	-15.6448977663633	-15.6131236724974	-15.5861933840062	7649.17089382829	0.778412693021673	1.0361506564479	4010.89761763719	3345.69735188353	4357.27799339476	0.998359613356137	0.00833165982300618	0.305134791054405	0.996887781260073	0.996276583384902	0.997145934557908	1116	18267	452	565	735	836	772	461	2	3	1	0	0	0	18846	18733	18563	18462	18526	18837	83	82	84	85	85	85
K11_HERING	50_60	UKBB	N14_NEUROMUSCDYSBLADD	1.69351552510172	1.17101771932614	1.34831847264679	-11.3849066907979	-11.2503435916895	2.46660855893656	1.00135270778222	1.00124547474286	1.00117421417408	623.583713262323	621.194715479457	1.00124003675445	0.0907933056759309	0.242177655319493	0.178064914294051	0.985433653157067	0.985550448934121	0.0137567301169571	179	41627	126	126	112	93	76	39	3	3	2	1	1	1	40199	40199	40213	40232	40249	40286	1478	1478	1479	1480	1480	1480
K11_HERING	50_60	UKBB	N14_OBSTRUREFLUROPATH	-12.3291949693705	0.642758631919869	0.185739300363319	-12.3471995266443	-12.1511575019103	-12.0754455912629	589.298704328335	0.708356284407012	1.00083874112139	689.595082492335	675.270455788279	1000.04661387398	0.983308029319132	0.364198190450794	0.852771281148828	0.985714640723264	0.985643237184971	0.99036587160725	306	44210	249	186	140	94	66	29	3	3	1	0	0	0	42667	42730	42776	42822	42850	42887	1597	1597	1599	1600	1600	1600
K11_HERING	50_60	UKBB	N14_ORHCEPINDIDYMITIS	1.91300446368582	-13.5201400463906	-13.5186569225781	0.399252456154629	0.391367299333531	-13.5122626906935	0.580390780502509	923.676845894088	973.50566601882	1.00113622411482	1.00094335240065	1942.79667028724	0.000980500931600115	0.988321537063611	0.988920474363064	0.690041070236172	0.695798381561532	0.994450711683726	137	16292	102	98	86	70	55	18	5	2	2	2	1	0	15200	15204	15216	15232	15247	15284	1122	1125	1125	1125	1126	1127
K11_HERING	50_60	UKBB	N14_OTHBLADD	1.44313373363879	0.742509031106395	0.641955667372465	0.0190757963099047	1.02870563640376	0.961451371462581	0.410629617563165	0.449077474704007	0.57878597893126	1.00090362508198	0.578697172100265	1.00079606558495	0.000440679866247207	0.0982475198512583	0.267369056099406	0.984794378179083	0.0754657274585497	0.336709769845347	650	42285	519	447	332	236	164	70	15	12	8	5	4	1	40873	40945	41060	41156	41228	41322	1528	1531	1535	1538	1539	1542
K11_HERING	50_60	UKBB	N14_OTHDISMALEGEN	0.358437892733449	-0.245472489336474	-0.148701872647547	0.383160943654316	-13.0175672394167	1.18516808685207	0.709195484998879	0.708831266446984	0.708981534580438	0.579475039113692	471.804946862585	0.579158450744864	0.613267527479898	0.729112793029763	0.833870510127969	0.508470729853145	0.977988365048969	0.0407207269093628	454	16433	316	284	255	226	170	85	7	6	6	6	3	3	15412	15444	15473	15502	15558	15643	1152	1153	1153	1153	1156	1156
K11_HERING	50_60	UKBB	N14_OTHETNASKIDUR	-11.3386657991155	1.09062887449961	1.65900857744268	-11.0949206393456	-10.825323614756	-10.3925811547216	596.880796123677	1.00084003853038	1.00085891635483	696.701185683856	842.357664521458	1148.62937278307	0.984843871098821	0.275839379270773	0.0974012895028511	0.987294277793466	0.989746492257701	0.992780990010772	105	46784	91	66	40	30	13	7	1	2	1	0	0	0	45113	45138	45164	45174	45191	45197	1684	1683	1684	1685	1685	1685
K11_HERING	50_60	UKBB	N14_OTHFEMPELINF	-14.0263754862285	-14.0213799451972	-14.0220689103121	-14.0194258705209	-14.0162025752208	-14.0133857545699	5489.88650179927	4100.43915709696	4156.34602541521	4004.76700873277	3735.04396119053	5184.0138014913	0.997961448517196	0.997271653023336	0.997308219526737	0.997206863574765	0.997005849059722	0.997843167292917	246	25927	139	141	140	139	122	64	0	0	0	0	0	0	25894	25892	25893	25894	25911	25969	140	140	140	140	140	140
K11_HERING	50_60	UKBB	N14_OTHNONINFCERVIX	-14.0183707119119	-14.0160115572398	-14.0147536864146	-14.0145111130416	-14.0121743150919	-14.009058268449	5856.06402124067	4366.31800621518	4723.12753599219	5491.26062040767	5492.0207467336	7979.06255686789	0.998090008777967	0.997438771064336	0.997632471472449	0.997963682535141	0.997964303862744	0.99859913298317	171	18340	131	128	111	78	58	28	0	0	0	0	0	0	18298	18301	18318	18351	18371	18401	82	82	82	82	82	82
K11_HERING	50_60	UKBB	N14_OTHNONINFUTER	-14.5426601795135	1.63568916444268	-14.5371944015005	-14.5356286653176	-14.5309913623472	-14.5303492544873	4442.65798289258	1.01878016746619	3457.22714762196	3852.59645598723	3925.88292781387	5928.08444555956	0.997388197931776	0.108375696592947	0.996645008182872	0.996989633793649	0.997046772050615	0.99804430422156	557	18458	410	396	333	282	193	91	1	1	0	0	0	0	18521	18535	18598	18649	18738	18840	83	83	84	84	84	84
K11_HERING	50_60	UKBB	N14_OTHNONINFVAG	-13.0118144949235	-13.0108301053126	-13.0097426185705	-13.00820583192	-13.0088609147519	-13.0061686710957	5001.20285352941	3266.04204993213	3532.52550518503	4004.41044021009	4163.40121851702	6600.32089636989	0.997924116560557	0.996821500504844	0.997061521765381	0.997408100768443	0.997506953607514	0.998427740919743	109	18314	80	84	74	56	38	18	0	0	0	0	0	0	18261	18257	18267	18285	18303	18323	82	82	82	82	82	82
K11_HERING	50_60	UKBB	N14_OTHNONINFVULV	-13.2873337727681	-13.2800574783355	-13.2815230383845	3.39393699387293	-13.259758630325	-13.2610845743339	4067.46468627871	3140.70690459661	3542.50345366707	1.01770397123994	3880.58619236951	6028.1124127363	0.997393526328306	0.996626262310945	0.997008585174684	0.000853312790018207	0.997273675785228	0.998244756337854	170	18384	136	122	86	68	49	23	1	1	1	1	0	0	18334	18348	18384	18402	18421	18447	83	83	83	83	84	84
K11_HERING	50_60	UKBB	N14_OTHPENIS	0.511435615352215	-13.0042988565387	0.269390553587241	0.732069635851782	-13.0043381605024	-13.0039265040622	1.0014063400653	653.978913525413	1.00108700301555	1.0012100811136	1056.26875345141	1882.64475356557	0.609548973858346	0.984135198675951	0.787854236212592	0.464666256968467	0.990177027871898	0.994488843599283	163	16376	135	111	87	58	37	14	3	2	2	1	0	0	15277	15301	15325	15354	15375	15398	1124	1125	1125	1126	1127	1127
K11_HERING	50_60	UKBB	N14_OVARYCYST	-15.0490843352131	-15.0430479472467	-15.0458928578632	-15.0419844988643	-15.0342048824855	-15.0269914376714	7563.39252663571	5302.41483784964	5586.75424251709	5548.32355969794	5068.976743287	6672.90529617106	0.998412428803599	0.997736389933505	0.997851190408277	0.997836868674976	0.997633537697982	0.998203212274501	389	18414	232	241	221	219	186	110	0	0	0	0	0	0	18488	18479	18499	18501	18534	18610	83	83	83	83	83	83
K11_HERING	50_60	UKBB	N14_PHIMOSIS	-14.0131541125867	0.425419610956865	-14.0107007696205	-14.0111696771317	-14.009425426617	-14.0105969331745	1317.70329271948	0.708915750034385	1061.78195119963	1335.98879899082	1322.00325831707	2530.31259652741	0.99151503329087	0.548440279408924	0.989471852094155	0.991632346734034	0.991544880864918	0.995582055010397	202	16349	163	147	124	84	59	22	1	2	0	0	0	0	15265	15281	15304	15344	15369	15406	1122	1121	1123	1123	1123	1123
K11_HERING	50_60	UKBB	N14_POLYPFEMGEN	1.55695434307221	-15.5736416775496	-15.5717657275093	-15.5693215979558	-15.56337955343	-15.555946828518	1.02700245077035	3819.64474476317	3983.80110097033	4469.72964200066	4243.89039302142	6234.94294027436	0.129514766111184	0.996746835202675	0.996881260006278	0.997220749978346	0.997073969571342	0.998009310262324	1081	18604	786	758	676	567	417	214	1	0	0	0	0	0	18814	18842	18924	19033	19183	19386	84	85	85	85	85	85
K11_HERING	50_60	UKBB	N14_POSTMENBLEED	1.70927113346189	1.05604367694601	-14.614585701039	-14.6240129821035	2.16864275534888	-14.6259293834953	1.02103294891438	1.01696419206582	2954.84835342307	3790.07872568221	1.01430970729842	10590.2469920273	0.0941186704046182	0.29907102942239	0.996053704502973	0.996921371278253	0.0325128545372585	0.998898061627694	786	18571	730	653	481	283	139	30	3	2	1	1	1	0	18541	18618	18790	18988	19132	19241	83	84	85	85	85	86
K11_HERING	50_60	UKBB	N14_PROSTATITIS	-12.4994517466539	0.0228976042967416	1.39114582084997	0.654507317859392	0.670980379337123	-12.4994239833566	704.135024854394	1.00111709918174	0.579190978843089	1.00129001003211	1.00128142812871	960.087780979032	0.985837097348067	0.981752332284426	0.016311166488285	0.513328246988288	0.502780234034307	0.989612600131461	153	16410	112	99	81	58	43	29	6	6	5	2	1	0	15321	15334	15352	15375	15390	15404	1124	1124	1125	1128	1129	1130
K11_HERING	50_60	UKBB	N14_PROSTHYPERPLA	0.601671692132959	0.546244083562694	0.928544147198473	0.0851345502885026	0.719638526486641	-11.9991059999046	0.410838041146602	0.336058851663089	0.356123616875548	0.708394400684424	0.578748430025486	583.133721048163	0.143057794522063	0.104068468829513	0.00912421217885674	0.904340883550339	0.213706006141546	0.983583137960811	743	17565	658	513	322	189	104	38	25	20	13	5	3	0	16368	16513	16704	16837	16922	16988	1257	1262	1269	1277	1279	1282
K11_HERING	50_60	UKBB	N14_RENALCOLNAS	-12.5066817896354	1.27454751644274	0.242559318848051	-12.5362091053027	-12.4627726138163	-12.5333849596886	783.872655430559	0.578905848559573	1.00096689489678	672.282652976392	608.972628806146	855.850561131893	0.987270298459883	0.0276901076982158	0.808528331330697	0.985122525461197	0.983672238615863	0.988315907725304	204	45783	141	127	123	99	82	48	3	4	1	0	0	0	44199	44213	44217	44241	44258	44292	1644	1643	1646	1647	1647	1647
K11_HERING	50_60	UKBB	N14_RENALTUB	-0.987106935428791	0.155925181493186	0.0246824163950637	0.157755169456957	0.314756820630164	-10.8484235333631	1.00094453247132	0.448930485764265	0.578661388104365	0.708245690563585	0.708062370720022	331.484808364993	0.324047018908482	0.728346500994254	0.965977082223841	0.823737291581418	0.656657550471297	0.973892484485385	1397	46001	1208	906	633	403	258	99	12	11	6	3	2	0	44511	44813	45086	45316	45461	45620	1667	1668	1673	1676	1677	1679
K11_HERING	50_60	UKBB	N14_RENFAIL	-0.730424120066487	-0.077568428804077	-0.705457676027456	0.560825433664772	0.732243064511247	-10.8984620836952	1.00089887879159	0.578632390293663	1.00074106718155	0.708207839696507	0.708046608136882	448.808087818183	0.465531917884999	0.893359269401679	0.480850518718866	0.428422572512122	0.301055043440647	0.980626774908438	1045	46372	934	682	440	269	163	54	8	7	4	3	2	0	44793	45045	45287	45458	45564	45673	1682	1683	1686	1687	1688	1690
K11_HERING	50_60	UKBB	N14_TUBULOINTNEPHRNAS	-11.6583279471346	-11.6086024245683	1.70469079077031	-11.2860885360375	-11.3402461263212	-11.213497137894	774.992786453293	614.916678461723	1.00103134582055	935.592251904872	990.604287828359	1386.29545517007	0.987997760477524	0.984938163442422	0.0885803312013545	0.990375318538007	0.990866171503999	0.993546124211771	149	43951	122	96	74	50	33	17	1	1	1	0	0	0	42395	42421	42443	42467	42484	42500	1582	1582	1582	1583	1583	1583
K11_HERING	50_60	UKBB	N14_URETHRALSTRICT	-13.6067948840765	-13.5300322788152	1.10554131630449	-13.4462932204943	-13.5275453194533	1.77122803162798	1241.10807783467	901.28457998626	0.708420134460525	1256.9094673567	1293.59766424732	1.00097680296945	0.991252627979051	0.988022652729973	0.118624539500911	0.991464472657949	0.991656429863775	0.0768105409406312	226	41786	183	163	124	87	59	27	1	3	3	1	1	1	40341	40361	40400	40437	40465	40497	1487	1485	1485	1487	1487	1487
K11_HERING	50_60	UKBB	N14_URETHRAOTH	0.174726704047535	0.0702721576948248	0.382323609766399	1.39275557854751	-0.288323588863595	-11.1757178272296	0.70852966858189	0.578870580833334	0.5788496798733	0.410386369006381	1.00076942857979	413.915054685478	0.805214213022389	0.903377953262375	0.508940337231002	0.000689384040835083	0.773268726776234	0.978459712160152	1366	42937	1055	882	704	565	405	187	11	11	9	7	1	0	41709	41882	42060	42199	42359	42577	1528	1528	1530	1532	1538	1539
K11_HERING	50_60	UKBB	N14_URINOTH	0.743311683059962	0.196801236563389	0.362853344302162	0.503313962791237	0.279618476876084	-0.0676197854621215	0.380517830709723	0.380207245115364	0.410288778727083	0.449106626575896	0.501478149586792	1.0008333009003	0.0507696795613418	0.604726430602767	0.376488282353744	0.262415424451728	0.577125373405936	0.946133123897622	2416	43642	1835	1619	1306	1037	774	380	21	20	15	10	5	1	42631	42847	43160	43429	43692	44086	1571	1572	1577	1582	1587	1591
K11_HERING	50_60	UKBB	N14_UROLITHIASIS	0.979167747729	0.41481246082089	-0.0531962386011064	-12.4636300930493	0.244299223652583	-12.4846976207689	0.502078682864768	0.501660975725955	0.708302294472637	422.62458647844	0.708139227547447	618.034695913924	0.051148987340781	0.408306172797375	0.94013207414987	0.97647298090409	0.730103723603108	0.983883315768311	615	46146	468	420	334	242	190	92	9	7	4	2	2	0	44623	44671	44757	44849	44901	44999	1661	1663	1666	1668	1668	1670
K11_HERING	50_60	UKBB	N14_UTER_POLYP	3.19738290635919	-14.2201361117371	-14.218953739111	-14.2125491841035	-14.2065382772828	-14.1925374505385	1.02803282601244	4285.98581426803	4168.91044947499	4710.81817568691	4209.1524663565	5675.00362543814	0.00186963654411034	0.997352766263885	0.997278650668899	0.997592784111498	0.997307021752373	0.998004583705383	241	18324	160	157	161	141	109	58	1	0	0	0	0	0	18321	18324	18320	18340	18372	18423	83	84	84	84	84	84
K11_HERING	50_60	UKBB	NAFLD	-12.1092799818666	-0.199824527023327	0.130266361952575	-12.2600716546194	-12.3928581562479	-12.3150750425653	465.210325767614	1.00087801601377	1.0007900134966	644.47057342522	724.654037591241	1310.46420715726	0.979233658273103	0.841754921422296	0.896437047102796	0.984822376211064	0.986355436248037	0.992501997717493	409	47115	357	278	168	108	66	21	2	2	1	0	0	0	45437	45516	45626	45686	45728	45773	1728	1728	1729	1730	1730	1730
K11_HERING	50_60	UKBB	NEURODEGOTH	-13.13029846359	-12.9769444414934	-12.8497891982887	1.48730107356676	-12.8526121681061	-12.5217892858888	1232.57094831738	924.512552073485	1098.86762546142	1.00128267378852	1337.89798231848	2173.2642417251	0.991500477686143	0.988800840397641	0.990670018374175	0.13743900883825	0.99233518308448	0.995402819926843	179	35531	146	124	91	60	45	15	1	1	1	1	0	0	34291	34313	34346	34377	34392	34422	1272	1272	1272	1272	1273	1273
K11_HERING	50_60	UKBB	NEURODIS	0.42968475680509	0.301125422067402	0.288566827534757	-0.395691535800642	-0.0087588203344455	-13.8692599395449	0.308689675154488	0.249860304561147	0.283835259066081	0.451220146877923	0.382186257421661	617.318365128951	0.163933454856556	0.228135705717507	0.309310383604442	0.380520985720189	0.981715941701183	0.98207547658932	4718	22093	3566	3192	2610	2040	1487	683	47	36	22	10	7	0	22494	22868	23450	24020	24573	25377	704	715	729	741	744	751
K11_HERING	50_60	UKBB	NEURO_COMORBIDITIES	0.360073002392519	0.274168618094355	0.000760535717389855	-0.107030074569859	-1.06147346055804	-1.95642031572508	0.208644283014295	0.165740070453754	0.211545512425162	0.256085250651136	0.411616168749205	1.00131143270315	0.0843879725331401	0.0980851750797457	0.997131499540222	0.675985832793594	0.00991457840763088	0.0507180172166153	10140	22604	7818	7013	5645	4281	3062	1411	99	78	43	23	7	1	24109	24914	26282	27646	28865	30516	718	739	774	794	810	816
K11_HERING	50_60	UKBB	O15_DELIVERY_PROXY	-12.0257261961917	-12.0196576678325	-12.016703642254	-12.0202798817805	-12.0195865574759	-12.0090342645051	7760.96113534299	5360.56192252373	4777.3915725352	3049.80799062106	2075.88534578563	2048.72853376216	0.99876366634784	0.998210954116037	0.997993061265326	0.996855286977694	0.995380193335212	0.995323065988973	109	26521	8	12	18	37	62	87	0	0	0	0	0	0	26483	26479	26473	26454	26429	26404	139	139	139	139	139	139
K11_HERING	50_60	UKBB	O15_PREG_BIRTH_PUERP	-13.0185693459099	-13.0156036589234	-13.016101905501	-13.0217432690072	-13.0230419820823	-13.0128894184854	9186.62928235703	6185.31533540449	6230.4394753467	4641.51839332003	2957.30644603261	2891.28108230106	0.998869301058213	0.998321032804019	0.998333128948763	0.997761544089824	0.996486380178102	0.996408945304983	146	25545	19	23	26	43	79	108	0	0	0	0	0	0	25540	25536	25533	25516	25480	25451	132	132	132	132	132	132
K11_HERING	50_60	UKBB	OFFICIAL_TILASTOKESKUS	-0.457648761952543	-0.368595113557672	-12.479302020034	0.759287433532404	-0.661659922438237	0.187732400413272	1.00110005554812	0.708398396982709	335.173642730577	0.501812755321188	1.0007752517245	1.00083382527382	0.647566197846151	0.602839319306994	0.970299745766029	0.130257016209796	0.508517811265853	0.851209045566596	732	46573	539	481	379	305	238	106	4	5	4	5	1	1	45060	45118	45220	45294	45361	45493	1702	1701	1702	1701	1705	1705
K11_HERING	50_60	UKBB	OTHER_ILD_CVD_COMORB	-13.903573600074	0.162892848771235	-13.8033847752604	-13.8461505400364	-13.8099171472556	2.31107039428982	1354.9328969687	1.00165619969781	1413.04438845146	1668.01437010706	1666.93672913529	1.00132049661194	0.991812692674044	0.870814873716948	0.992205954369231	0.993376853900873	0.993389914900786	0.020997876288677	342	27105	296	182	117	84	57	24	1	1	1	1	1	1	26376	26490	26555	26588	26615	26648	774	774	774	774	774	774
K11_HERING	50_60	UKBB	OTHER_SYSTCON_FG	-12.2049134784194	-12.3196000576948	-12.2927458640496	-12.270636603085	-12.4021862210109	-11.4757679260217	1255.68547502248	977.544032426336	1205.37334974288	1535.72801598515	1825.61932311737	5171.93097307672	0.992244906153004	0.989944843237508	0.991863083647451	0.993624881996421	0.994579682265946	0.998229610838595	159	38506	144	119	79	50	25	7	0	0	0	0	0	0	37201	37226	37266	37295	37320	37338	1320	1320	1320	1320	1320	1320
K11_HERING	50_60	UKBB	PAIN	0.475570191687586	0.092023827673471	0.00596032869421222	0.338945445013547	0.000953301362191357	-0.0711090794279604	0.292469268350283	0.270637757152188	0.319096779178985	0.319060146893924	0.380146712414598	0.578765524338128	0.103938628065038	0.733837077026118	0.985097381016295	0.288088347367167	0.997999131344226	0.902215296869896	5028	42077	3848	3380	2677	2057	1499	747	42	33	24	17	10	3	41735	42203	42906	43526	44084	44836	1480	1489	1498	1505	1512	1519
K11_HERING	50_60	UKBB	PANCREATITIS	-11.9771287398102	-11.9586688032626	1.21973790907651	1.61815398941375	-12.0856784527973	-12.0134607684118	781.213135623165	612.446822906767	1.00106512351248	1.00115011846281	814.825524826787	1307.98711639992	0.987767753375122	0.984421454131903	0.223056766895628	0.106030534685367	0.988166027702356	0.992671777892454	161	46601	130	99	76	47	41	20	2	2	2	1	0	0	44931	44962	44985	45014	45020	45041	1699	1699	1699	1700	1701	1701
K11_HERING	50_60	UKBB	PNEUMOBACTKNOWN	-12.3403536846888	-12.2786691930178	-12.4204998916525	-12.4061803499506	1.66218686753581	-12.567540248948	1131.26445479412	909.556005548399	973.771637714297	1122.67930920346	1.00122760617189	1794.59166780037	0.991296480351608	0.989229181096778	0.989823223424444	0.991183147118683	0.0968845099511237	0.994412453511731	102	40803	80	59	47	37	23	16	0	0	1	1	1	0	39349	39370	39382	39392	39406	39413	1476	1476	1475	1475	1475	1476
K11_HERING	50_60	UKBB	PNEUMONIA	-13.2384951089509	0.119423492661996	-13.194986957852	0.377701517511632	0.882697983014965	0.845207256993993	539.303305053049	0.578932424541555	517.177749464305	0.708369210983808	0.578720953173249	1.00070507058332	0.980415973645231	0.836570429961667	0.979645423044282	0.593896065666188	0.127195095397643	0.398327648671139	998	45546	853	598	409	279	176	76	7	7	6	6	4	1	44037	44292	44481	44611	44714	44814	1647	1647	1648	1648	1650	1653
K11_HERING	50_60	UKBB	POLLENALLERG	-14.092418065189	-14.1688961258481	-14.2501742955991	-14.3527102887001	-14.4949216303169	-14.3920820741494	1576.37814381088	1298.37024398173	1636.29153224337	2292.80788036662	2790.8076749591	4920.82528871394	0.992867210780212	0.99129299278786	0.993051451948973	0.995005368198742	0.995855958729776	0.997666406946045	274	24123	237	200	134	73	44	14	0	0	0	0	0	0	23385	23422	23488	23549	23578	23608	775	775	775	775	775	775
K11_HERING	50_60	UKBB	PSOR_ENTE_ARTHR	-11.8947947995916	-11.9526467775714	-11.906090878408	-11.830822326445	-11.8316908037791	-11.5775417067956	989.594123182528	764.076663628667	918.374532775218	1052.89774608996	986.5039961733	1452.16660625583	0.990409760551361	0.987518996678262	0.989656268056413	0.991034806677857	0.990430756350161	0.99363885391587	100	38315	74	66	47	39	29	14	0	0	0	0	0	0	37023	37031	37050	37058	37068	37083	1318	1318	1318	1318	1318	1318
K11_HERING	50_60	UKBB	PULMONARYDG	-0.160902428472147	0.27864208060312	0.096367131058919	-0.687920613742622	-0.116129101504814	0.160541447666043	0.382820574764813	0.235932160091075	0.282899964951159	0.450494500128469	0.337328335525188	0.449962428462598	0.674260698588059	0.237592284834447	0.733374381291501	0.126752449282624	0.730649762897616	0.721250099907859	5309	27426	3956	3471	2881	2373	1802	891	45	39	25	14	12	5	27852	28337	28927	29435	30006	30917	882	888	902	913	915	922
K11_HERING	50_60	UKBB	PULM_ANXIETY	-0.797006825921308	0.681409000386821	0.701248470807765	0.176800211058904	-12.7380097603266	-12.757340112162	1.0011800943705	0.380597561861951	0.449461104245563	0.708468840192337	494.669238128681	896.473183075179	0.425992866257142	0.0733950645916352	0.118713016716843	0.802933391387063	0.979456296380788	0.988646017124301	1697	41120	1426	1196	837	564	326	117	12	11	7	2	0	0	39880	40110	40469	40742	40980	41189	1499	1500	1504	1509	1511	1511
K11_HERING	50_60	UKBB	PULM_IMMUNECOMORB	-0.100593796039846	0.0232535263894364	0.848670329974491	0.585167637776194	-0.840168536596318	-12.9043586610733	0.709897524291592	0.503291627915842	0.382411604128657	0.503301072224165	1.00148608276312	609.288326032558	0.887315509664137	0.963148541160745	0.026469120629566	0.244967788706044	0.401513177181671	0.983102550303529	1765	26707	1386	1189	915	674	493	257	14	12	10	5	1	0	26301	26498	26772	27013	27194	27430	771	773	775	780	784	785
K11_HERING	50_60	UKBB	PULM_INFECTIONS	0.00316786117183955	0.114494343138817	0.184573098966113	-0.443445420411821	-0.916864920997853	-0.766400400477795	0.381386214133558	0.271342691586814	0.281253822674377	0.410804771990307	0.50186766897607	0.708354192265159	0.993372706295388	0.673058031295559	0.51166264720023	0.280384775515402	0.067713944332268	0.27927688992066	4699	36906	3408	3011	2585	2226	1755	861	37	32	23	11	5	2	36847	37244	37670	38029	38500	39394	1313	1318	1327	1339	1345	1348
K11_HERING	50_60	UKBB	PULM_MEDICATIO_COMORB	0.203935915903446	-0.439119565992746	0.0585993230909379	-0.766009299913536	0.229406113954775	-10.8742950912177	0.449210368621724	0.501471226059623	0.501477875234914	1.00074260621963	0.708074000463375	345.865945715162	0.649837785773062	0.381213517254192	0.906976339719871	0.444009058717903	0.745948579089146	0.97491801951779	2022	45262	1844	1415	870	520	278	96	12	7	7	3	2	0	43834	44263	44808	45158	45400	45582	1594	1599	1599	1603	1604	1606
K11_HERING	50_60	UKBB	PULM_PNEUMONIA_SEPSIS	-14.2015271742713	0.138339562419777	-14.1618063547122	0.401462271079971	0.905503945944185	0.863887560915208	882.096233447097	0.57932889644912	849.4878469251	0.708695996617681	0.579079777708354	1.00090192043335	0.987154814462348	0.811266262733179	0.986699087797206	0.571067368768693	0.117889296539992	0.388077482255385	1001	35795	856	599	409	279	176	76	7	7	6	6	4	1	34642	34899	35089	35219	35322	35422	1291	1291	1292	1292	1294	1297
K11_HERING	50_60	UKBB	PULM_PSYCH_COMORB	-0.317720378262509	0.463094307290987	-0.709061380283118	-0.402602512034371	-0.125754545627895	-0.609869917613431	0.580838202755611	0.294170894222857	0.580032875811007	0.580018994791434	0.502786981828869	1.00152640692973	0.584376506851718	0.11543298162497	0.221537376381621	0.487607251798225	0.802498447517984	0.542563926759952	3154	27513	2428	2139	1720	1289	913	432	18	19	10	7	4	1	27382	27671	28090	28521	28897	29378	839	838	847	850	853	856
K11_HERING	50_60	UKBB	Q17_CONGEN_MALFO_CIRCULATO_SYSTEM	-12.399351366355	0.583335989039922	-12.4131163354934	1.55040253970073	-12.1151775259622	-11.8041072684103	827.924060762658	1.0009355641964	848.756725995624	1.00096659259304	1011.17819320657	1832.50994274564	0.988050979953006	0.560034172078216	0.988331308005851	0.121404467647184	0.990440575264156	0.994860464550798	146	47150	121	99	62	42	30	13	1	2	1	1	0	0	45442	45464	45501	45521	45533	45550	1732	1731	1732	1732	1733	1733
K11_HERING	50_60	UKBB	Q17_CONGEN_MALFO_DEFORMAT_CHROMOSOMAL_ABNORMALITI	-13.0925840024429	-0.45548357032187	-12.8913924542652	0.442979947285311	-12.7434052184708	-12.8284672703302	703.086228170191	1.00079244317888	625.063685848715	1.00083110336256	756.952768365374	1230.68395055628	0.98514297889431	0.649020815940074	0.983545494487262	0.658046337776333	0.986568136842116	0.991683120097214	533	46791	419	355	266	197	138	64	1	2	1	1	0	0	45187	45251	45340	45409	45468	45542	1717	1716	1717	1717	1718	1718
K11_HERING	50_60	UKBB	Q17_LVOTO_BROAD	0.905476962027205	-11.4295689751744	1.20246320638646	-11.4401749390692	-11.7850022091648	-12.2982231157457	1.00089864611937	407.628282765933	1.00076913106153	731.984497993314	955.575651198952	2019.8767814574	0.365643424183842	0.977630890204894	0.229542162241819	0.987530381600801	0.990160032920975	0.995142029547165	134	47149	122	90	50	27	15	6	2	1	1	0	0	0	45439	45471	45511	45534	45546	45555	1720	1721	1721	1722	1722	1722
K11_HERING	50_60	UKBB	Q17_VACTREL	-12.308146803146	0.216009011701349	-12.1377267588574	1.19132312773696	-11.9708354861722	-11.8964430569974	657.637085823703	1.00079962682173	609.87578459041	1.00079746288437	751.316538916189	1118.28329135242	0.985067893475111	0.829115255866673	0.98412157729971	0.233899486834517	0.987287727330012	0.991512160392927	230	47093	188	150	105	76	52	24	1	2	1	1	0	0	45407	45445	45490	45519	45543	45571	1727	1726	1727	1727	1728	1728
K11_HERING	50_60	UKBB	R18_ABDOMI_PELVIC_PAIN	0.990108157729772	0.345296234047335	0.297242891384636	0.735752128312803	0.353137823514799	-12.6917389657441	0.337098652113103	0.356295891810724	0.41075848176844	0.380602957085025	0.449261318456993	421.541525107427	0.00331247480626801	0.33248145637716	0.469284350223283	0.0532211126923189	0.431843457852015	0.975980983495712	2568	40226	1898	1694	1386	1082	806	446	28	20	14	10	5	0	39441	39645	39953	40257	40533	40893	1427	1435	1441	1445	1450	1455
K11_HERING	50_60	UKBB	R18_ABNORMALITI_BREAT	-0.476641101223038	0.465361104412618	0.502281184456829	0.46859876324815	-13.1473946970968	-13.2672364111469	1.00110927320392	0.501880213465095	0.579198846390858	0.708592797807239	632.598486280981	974.387879913453	0.633993903101623	0.353804322621224	0.385832488423469	0.508414199204796	0.983418632295171	0.989136363213371	924	40448	742	596	428	293	219	95	8	8	4	2	0	0	39235	39381	39549	39684	39758	39882	1387	1387	1391	1393	1395	1395
K11_HERING	50_60	UKBB	R18_ABNORMALITI_GAIT_MOBIL	1.38661209753351	-12.0946403585487	1.03845594174965	-11.8115841146769	-11.836621521592	-11.81483156747	0.708463655884534	489.352391093035	1.00075390889253	965.18876070096	1099.7736113173	1617.16820124899	0.0503227926164946	0.980281807967071	0.299422025611318	0.990236059758597	0.991412709727681	0.994170805591917	288	46301	255	168	89	50	25	11	3	1	1	0	0	0	44646	44733	44812	44851	44876	44890	1685	1687	1687	1688	1688	1688
K11_HERING	50_60	UKBB	R18_ABNORMALITI_HEART_BEAT	0.166651525340667	-0.335344427164079	0.697006010303785	0.331266761484836	-0.187997459206843	1.42348318394779	0.70888710938714	0.708560610892268	0.501956393203776	0.708426520441658	1.00087298009937	0.708258089519561	0.814139695968063	0.636016588953744	0.164960865096502	0.640064081560234	0.851007186235912	0.0444484627740485	1000	40605	835	678	488	342	210	90	10	8	6	3	2	2	39353	39510	39700	39846	39978	40098	1407	1409	1411	1414	1415	1415
K11_HERING	50_60	UKBB	R18_ABNORMAL_BLOOD_P_READI_WO_DIAGNOSIS	0.782284678055711	-12.9093949597822	0.831871854971471	-12.9168877111318	-12.9557186794088	-12.0846274431612	1.00133195502587	754.150785048164	1.00106188733398	1147.2712009913	1283.48387060197	2457.30035640568	0.434658943095973	0.986342646419771	0.405979596170514	0.991016973547709	0.991946145486343	0.99607614153933	266	39895	230	190	120	82	48	20	2	1	1	0	0	0	38556	38596	38666	38704	38738	38766	1373	1374	1374	1375	1375	1375
K11_HERING	50_60	UKBB	R18_ABNORMAL_FINDI_DIAGNOST_IMAGI_FUNCTION_STUDI_WO_DIAGNOSIS	0.47495461516974	0.690991168320633	0.0226290042229373	-12.941957208211	0.4738652215435	-13.2615575070599	0.579018516401449	0.410135645023336	0.708257458143896	557.214648652195	0.708243379771999	974.122943384836	0.412059156382322	0.0920296902587415	0.974511723825011	0.981469870677464	0.503450084302731	0.989138059809853	1082	46551	905	699	478	327	213	90	11	9	4	2	2	0	45021	45227	45448	45599	45713	45836	1696	1698	1703	1705	1705	1707
K11_HERING	50_60	UKBB	R18_ABNORMAL_FINDI_DIAGNOST_IMAGI_LUNG	-12.0381600684787	0.489803470546092	-12.0778682463865	-12.2164077108732	-12.325519783142	-12.3172697466525	630.058182467508	1.0008261434641	657.381499674586	891.611574827744	927.111183776867	1616.58634275526	0.984756205122703	0.624559133036428	0.985341536874918	0.989068134143694	0.989392801614663	0.993920730360567	243	45501	212	135	92	53	41	14	1	1	0	0	0	0	43887	43964	44007	44046	44058	44085	1644	1644	1645	1645	1645	1645
K11_HERING	50_60	UKBB	R18_ABNORMAL_FINDI_DIAGNOST_IMAGI_OTHER_BODY_STRUCTURES	0.753507089378487	0.856596603165067	-12.8366596781863	-12.827186735354	-12.8376413384133	-13.2626414459742	1.00108898939339	0.708329114254083	845.273499616638	1018.14299732385	1162.45095610368	1659.51090155901	0.451637770792622	0.226539909063862	0.98788347333568	0.989948029363394	0.991188662571862	0.993623456049857	335	45640	279	237	148	100	60	29	2	2	0	0	0	0	44038	44080	44169	44217	44257	44288	1656	1656	1658	1658	1658	1658
K11_HERING	50_60	UKBB	R18_ABNORMAL_FINDI_EXAMI_BLOOD_WO_DIAGNOSIS	-0.760961028059635	0.885738937183977	0.373810051801065	-13.3944906060508	-13.3407226710894	-13.2579356397879	1.00086971801844	0.355701957196425	0.578615176920386	748.695362301165	782.286060247917	1331.70139069834	0.447075412369472	0.012770160796342	0.51825176880283	0.985726254346072	0.986393927647759	0.992056682160605	775	46714	690	521	333	206	130	42	10	11	3	0	0	0	45122	45291	45479	45606	45682	45770	1667	1666	1674	1677	1677	1677
K11_HERING	50_60	UKBB	R18_ABNORMAL_INVOLU_MOVEM	-12.1680938414998	-12.2960037686977	-12.1946773558883	-12.2754482412414	-12.1049800244252	-12.22620753871	909.808610235929	740.502574137063	890.454617936291	1091.45200991581	1152.42041181458	1454.61928749521	0.989329135083444	0.986751780368474	0.989073400870784	0.991026463777528	0.991619205137625	0.993293786588503	113	45793	91	72	55	37	24	13	0	0	0	0	0	0	44148	44167	44184	44202	44215	44226	1667	1667	1667	1667	1667	1667
K11_HERING	50_60	UKBB	R18_ABNORMAL_RESULTS_FUNCTION_STUDI	0.757943773531135	0.285303565067268	0.709782742896269	-11.9442806742107	0.443904610875955	-12.4582166356998	0.708568379499465	0.708278142533412	0.708329643085562	483.618074202153	1.00086674864487	959.815509665937	0.284761878792408	0.687085878303063	0.316318746567278	0.980296045845471	0.657389518615046	0.989643906040104	504	45806	422	327	227	161	104	42	6	4	3	1	1	0	44230	44325	44425	44491	44548	44610	1652	1654	1655	1657	1657	1658
K11_HERING	50_60	UKBB	R18_ABNORMAL_WEIGHT_LOSS	0.0138357089238398	1.08052163143788	-0.128350920208493	0.947340436011115	1.07525582804408	-10.6725966709836	1.00096912158061	0.449089008604738	1.00081653817059	0.708265505808491	0.708255897810386	420.502101622999	0.988971740697263	0.0161269399245368	0.897954137779281	0.181043214858569	0.128970490771813	0.979751383126099	581	46925	460	379	277	191	133	65	7	9	4	4	2	0	45324	45405	45507	45593	45651	45719	1715	1713	1718	1718	1720	1722
K11_HERING	50_60	UKBB	R18_ANOREXIA	-11.8797593551863	1.51535620128515	-11.6662371226473	-11.6241628938458	-11.6772344426625	-11.5094753299063	984.875062528224	1.00084059771381	915.326604547397	1107.1942655743	1216.0555591707	1857.90908379788	0.990375990733666	0.130004671523387	0.98983088831223	0.991623358236704	0.992338391268453	0.995057253332356	103	47194	86	60	49	30	17	9	1	1	0	0	0	0	45475	45501	45512	45531	45544	45552	1735	1735	1736	1736	1736	1736
K11_HERING	50_60	UKBB	R18_ASCITES	1.98280667090661	-11.3585939704081	2.77973201314932	-11.3384238967959	-11.753247785302	-11.8149010775352	1.00154963779953	762.143544254151	1.00140315120093	1262.5742904251	1532.45796069495	2788.20221249382	0.0477328871518542	0.988109180555749	0.00550597888571764	0.992834772701035	0.993880652355517	0.996619004567449	157	38649	146	57	28	20	13	5	2	1	1	0	0	0	37317	37406	37435	37443	37450	37458	1341	1342	1342	1343	1343	1343
K11_HERING	50_60	UKBB	R18_CARDIAC_MURMU_OTHER_CARDIAC_SOUNDS	-11.7379127455537	-11.7988369659729	-11.5819473063947	-11.4358557048054	-11.2885495246355	-11.4545537134433	877.717863855861	660.866129237622	866.796197418177	1084.63461305446	1140.7821636621	1665.00489858129	0.989330033499468	0.985755648032134	0.98933915262242	0.991587652150795	0.992104704407873	0.994510923376697	117	39748	100	88	54	36	23	13	0	0	0	0	0	0	38403	38415	38449	38467	38480	38490	1362	1362	1362	1362	1362	1362
K11_HERING	50_60	UKBB	R18_CONVU_NOT_ELSEW_CLASSIFIED	0.865644780499979	0.495094867806211	1.60601659913573	-12.2913189129561	-12.1287126111218	-12.1864574417184	1.00144803338581	1.00099593457463	0.708787595521572	847.108752678786	868.452016382579	1284.48781237021	0.387371976303616	0.62088089507914	0.023459685218149	0.988423317011469	0.988857187531237	0.992430258750964	218	39878	175	116	88	71	47	23	4	3	2	0	0	0	38532	38591	38619	38636	38660	38684	1385	1386	1387	1389	1389	1389
K11_HERING	50_60	UKBB	R18_COUGH	-12.8782890241447	0.109906301925306	-12.8952170690019	0.876617675339819	-13.0758827716596	-13.1135272672839	815.124751874613	1.00106481803552	799.007382479359	1.00105643024489	1136.48713813266	2049.52601484915	0.987394615983706	0.912576400814462	0.987123463193724	0.381197187140298	0.990820120655905	0.994894912541558	372	39983	322	253	167	108	67	21	1	1	1	1	0	0	38663	38732	38818	38877	38918	38964	1369	1369	1369	1369	1370	1370
K11_HERING	50_60	UKBB	R18_DISTU_SKIN_SENSA	0.353516849353739	0.488144418000439	-12.874045966831	-12.89600278206	-12.7553114540572	-12.7404832965545	1.001261285911	0.708332399142258	659.576563912594	734.737549682929	738.858180864799	1107.21694668517	0.724034819494365	0.490731413949057	0.984427357069549	0.985996369406084	0.986226368142305	0.990819133840371	428	46240	330	294	239	187	133	62	3	2	0	0	0	0	44644	44680	44735	44787	44841	44912	1691	1692	1694	1694	1694	1694
K11_HERING	50_60	UKBB	R18_DIZZI_GIDDI	1.16883183087715	-0.418512029556439	-0.0771602418699071	-11.9745490834446	-12.0100908797907	1.1168520179151	0.579201053970497	1.00085181705198	1.00091146283588	456.069063347467	504.600959912769	1.00064223820073	0.0435905233922654	0.675833182410765	0.938551966292534	0.979053150140268	0.981011210503446	0.264364269734548	529	45915	436	360	268	187	115	49	5	2	1	1	1	1	44349	44425	44517	44598	44670	44736	1654	1657	1658	1658	1658	1658
K11_HERING	50_60	UKBB	R18_DYSPHAGIA	0.815959719640281	0.932136546134611	0.497703362658684	0.795763095778592	0.557132925586181	-10.9029881498942	0.708978801934155	0.502302548919556	0.708673684267674	0.708550732239215	1.00101277898195	526.571185231452	0.249775689585482	0.0634924394307305	0.482490479520988	0.261401158345284	0.577821772261511	0.983480477863188	630	39085	522	453	327	231	133	43	11	9	5	3	1	0	37820	37889	38015	38111	38209	38299	1362	1364	1368	1370	1372	1373
K11_HERING	50_60	UKBB	R18_DYSPNOEA	-0.0754592639884412	0.741562291190572	1.27620207050841	1.20077125546908	-14.3997147700686	-14.4238283162499	1.02950377715012	0.623168030908026	0.554543045796677	0.74672258002942	1719.75837221889	2706.71812155279	0.941569991001622	0.234051226878937	0.0213714042946688	0.107823052339032	0.993319308089088	0.995748173641936	684	26980	558	435	306	194	146	59	8	8	5	2	0	0	26940	27063	27192	27304	27352	27439	158	158	161	164	166	166
K11_HERING	50_60	UKBB	R18_ENLARGED_LYMPH_NODES	-12.922597679423	-12.9267035055863	0.91272434027152	1.21425208628468	-13.0905094061628	-13.0236666230567	1087.17380419361	878.253520695048	1.00123067761626	1.00101009355553	1338.83793525845	2267.20423065894	0.990516237289819	0.988256642853188	0.361978031398966	0.225119568275253	0.992198795196393	0.995416678729461	232	39943	193	135	91	70	45	24	1	1	2	1	0	0	38581	38639	38683	38704	38729	38750	1400	1400	1399	1400	1401	1401
K11_HERING	50_60	UKBB	R18_FAECAL_INCONTINENCE	-11.4574185917977	1.11555721529999	-11.5788276877915	-11.5283044781819	-11.303325964892	-10.2290625509595	707.099468775538	1.00110936450558	682.114115419903	870.042224365013	951.026471994214	2427.41940422476	0.987072119560891	0.265141489409781	0.986456629505247	0.989428114235572	0.990517049516696	0.996637751633781	175	38660	150	128	81	53	30	10	1	1	0	0	0	0	37346	37368	37415	37443	37466	37486	1338	1338	1339	1339	1339	1339
K11_HERING	50_60	UKBB	R18_FEVER_OTHER_UNKNO_ORIGIN	-12.9689972714473	-0.217340748643643	0.269675313481677	-12.9964553395557	-12.8676921252181	-12.783983126651	760.236921080259	1.00099548849147	1.00104533198371	887.174752498443	916.730361223688	1467.84103974059	0.986389426065501	0.828111240400284	0.787626727833578	0.988311998111701	0.988800855533742	0.993051009247418	469	40125	387	316	196	145	96	43	1	2	1	0	0	0	38811	38882	39002	39053	39102	39155	1395	1394	1395	1396	1396	1396
K11_HERING	50_60	UKBB	R18_FLATU_RELATED_CONDI	-12.6358466135573	-12.5530835359864	-12.5158774983547	-12.3586841961673	-12.3949227851679	-12.5421924493346	1115.16974099837	820.558774460755	968.665956711117	1161.04887807894	1260.82144420518	1912.99706974502	0.990959464891762	0.987794267528761	0.989691030742337	0.991507147295303	0.99215625791315	0.994768862859729	214	38597	175	163	121	82	50	23	0	0	0	0	0	0	37297	37309	37351	37390	37422	37449	1339	1339	1339	1339	1339	1339
K11_HERING	50_60	UKBB	R18_GENERAL_SYMPTOMS_SIGNS	-0.250980104455929	0.0206148449420769	0.658067596588123	0.150645476456053	-1.59175511468524	0.567491430347879	0.449511740369445	0.304295897758177	0.270499306219622	0.410379821541041	1.00076075538431	0.501431658211752	0.576612661912621	0.945987791315173	0.0149830506937909	0.713553435240145	0.111711988389301	0.257742781981032	3648	43440	2946	2423	1721	1252	879	406	30	29	19	9	4	4	42559	43082	43784	44253	44626	45099	1553	1554	1564	1574	1579	1579
K11_HERING	50_60	UKBB	R18_HAEMORRHAGE_RESPI_PASSA	0.502494340284299	-12.3910284666336	0.949201123883885	-12.5786214381406	1.23068796109675	-13.0527014631785	1.00161469872908	506.455362688935	0.708712318667434	693.078419272934	0.708458237243663	1659.92352722925	0.615889630164744	0.980480759453718	0.180462598843873	0.98552005570242	0.0823632548120299	0.99372595093919	274	39894	232	180	135	99	67	20	3	2	3	2	2	0	38562	38614	38659	38695	38727	38774	1371	1372	1371	1372	1372	1374
K11_HERING	50_60	UKBB	R18_HEADACHE1	1.29418377592715	0.220317710609811	0.498315047378043	-0.37580825785774	-0.306333176294102	1.30447730226218	0.450269178539719	0.579126151245377	0.579196821181497	1.00096897193311	1.00083688481005	0.708395281120297	0.00404995116619004	0.703625289150724	0.389593225206587	0.7073299427648	0.75954600032943	0.065555060171579	940	40270	725	641	511	407	285	113	11	8	5	4	3	2	39070	39154	39284	39388	39510	39682	1404	1407	1410	1411	1412	1413
K11_HERING	50_60	UKBB	R18_HEARTBURN	-12.615383355913	-12.6690623138091	-12.7465367080369	1.45915025717613	1.88132652632011	-12.8023899316083	1188.47447628303	864.517398985182	988.497690880307	1.00115387840046	1.0011760569759	2358.01671982042	0.991530797849529	0.988307826495566	0.989711677532012	0.1449870960935	0.0602285769725564	0.995668063335671	181	38595	153	144	106	72	39	12	2	2	2	2	1	0	37279	37288	37326	37360	37393	37420	1342	1342	1342	1342	1343	1344
K11_HERING	50_60	UKBB	R18_LOCALIZED_SWELL_MASS_LUMP_SKIN_SUBCU_TISSUE	-11.9118595501821	-11.8520062149361	1.2921762275711	-11.9151675024414	-11.9738256412602	-12.2244086967509	778.938841948418	608.289705618534	1.00113666398338	722.847383669456	730.392543750566	1105.05819573559	0.987798890125591	0.98445488327941	0.196804559314001	0.986848541062457	0.986920317328366	0.991173796932558	164	46122	131	106	85	70	47	26	0	0	1	0	0	0	44465	44490	44511	44526	44549	44570	1690	1690	1689	1690	1690	1690
K11_HERING	50_60	UKBB	R18_MALAI_FATIG	-12.994672390989	0.0304454304596429	0.494665764140057	-12.8968710726707	-13.0144172550125	-13.384923660141	842.899468811173	1.00111859336257	1.00108280330376	979.846222810769	1019.26205048161	1561.02510729594	0.987699793197595	0.975738943243091	0.621213865199861	0.989498436628401	0.989812511473059	0.9931586666835	391	40084	325	244	173	114	82	34	2	2	1	0	0	0	38757	38838	38909	38968	39000	39048	1391	1391	1392	1393	1393	1393
K11_HERING	50_60	UKBB	R18_MOUTH_BREAT	-14.8447364522549	0.0289099963806792	-15.0615150343836	-15.0576635778705	-15.1494580860731	-15.0779949007631	2423.07342916254	1.1144595883186	2065.22246776568	2497.34964753394	2491.9328999075	0	0.995111864217568	0.979304540764738	0.994181138366783	0.995189218094637	0.995149370091407	0	135	26839	98	90	75	57	41	24	1	1	0	0	0	0	26729	26737	26752	26770	26786	26803	146	146	147	147	147	147
K11_HERING	50_60	UKBB	R18_NAUSEA_VOMITI	0.336963994031194	-0.149765622383733	0.592320203858736	0.530345819969782	-0.0769586819252658	-11.4302113234903	0.708942576889994	0.708555016436176	0.579041255224386	0.708450942704312	1.00089456292287	474.152846464117	0.634569553037318	0.832600382984977	0.306339692326592	0.454098805060816	0.938711133131193	0.980767581649617	1156	39547	931	753	565	420	278	137	9	7	5	2	1	0	38392	38570	38758	38903	39045	39186	1371	1373	1375	1378	1379	1380
K11_HERING	50_60	UKBB	R18_OEDEMA_NOT_ELSEW_CLASSIFIED	-12.1456357492077	0.821302661861029	-11.9477628617095	-12.035247032181	-11.7800691774248	-11.73730376346	765.735114426406	1.00094772729738	905.557682389994	1228.3380651893	1208.43738952663	1521.26128216334	0.987344959457241	0.411916867526783	0.989473162075808	0.992182458215764	0.992222198234366	0.993843976275563	192	40010	169	101	51	28	22	13	1	1	0	0	0	0	38630	38698	38748	38771	38777	38786	1402	1402	1403	1403	1403	1403
K11_HERING	50_60	UKBB	R18_OTHER_ABNORMAL_FINDI_BLOOD_CHEMIS	-0.562387975224852	0.93804392723917	0.588677729115565	-12.5421218951864	-12.4318610035111	-12.5918698989534	1.00087128640109	0.379954776441318	0.578620092006603	536.36016637251	575.40510166469	1100.28701584248	0.574185243340651	0.0135555423680648	0.30897168998758	0.98134415242846	0.982762720942657	0.99086907403325	569	46376	507	393	253	155	92	26	9	10	3	0	0	0	44774	44888	45028	45126	45189	45255	1655	1654	1661	1664	1664	1664
K11_HERING	50_60	UKBB	R18_OTHER_SYMPTOMS_SIGNS_INVOLVI_CIRCULATO_RESPI_SYSTEMS	1.86899504383654	1.32181886211901	-10.8857504689277	-10.7504064290996	2.09714980340415	-10.8461320015699	1.00167274706992	1.00102148543623	529.109428109629	679.115862155564	1.00108678766382	1143.36410371759	0.0620590087649488	0.186678138758726	0.983585702552131	0.987370012155179	0.0361822728253895	0.992431254880959	100	39699	86	64	43	30	18	7	2	1	0	0	1	0	38350	38372	38393	38406	38418	38429	1361	1362	1363	1363	1362	1363
K11_HERING	50_60	UKBB	R18_OTHER_SYMPTOMS_SIGNS_INVOLVI_COGNITIVE_FUNCTIONS_AWARE	-12.1629752707004	0.168375091885097	-12.2061493832513	1.0346839383526	-12.4849016259459	-12.772863271861	594.60741515872	1.00083819923623	633.674548974573	1.00078254010289	906.618925779459	1924.30261889238	0.983680032914474	0.86639913246351	0.984631707368537	0.30119465525469	0.989012808873966	0.994703953802826	277	45827	247	167	104	63	39	12	2	2	1	1	0	0	44202	44282	44345	44386	44410	44437	1653	1653	1654	1654	1655	1655
K11_HERING	50_60	UKBB	R18_OTHER_SYMPTOMS_SIGNS_INVOLVI_DIGES_SYSTEM_ABDOMEN	0.209961385932284	-0.366202105664702	-0.102397480495356	0.283377208436584	-0.74708759912443	1.05679794883356	0.579522660245415	0.57914739442618	0.579120975052634	0.579014526114083	1.00082883674466	0.708449875028475	0.717127437688055	0.527182732308716	0.859653427946801	0.624549368301268	0.455384212716259	0.135776598466996	1803	40080	1482	1297	984	664	424	171	11	11	8	6	3	2	39003	39188	39501	39821	40061	40314	1387	1387	1390	1392	1395	1396
K11_HERING	50_60	UKBB	R18_OTHER_SYMPTOMS_SIGNS_INVOLVI_NERVOUS_MUSCULOS_SYSTEMS	-13.0843560560921	-13.0296986408457	0.4429329699217	-12.9196483337259	-12.6489935522161	-12.8249830291147	849.621685944718	665.236962154093	1.0008386784922	994.84615634868	1145.88623563989	1903.61681334418	0.987712892443334	0.984373191379255	0.658082718321658	0.989638500260266	0.991192640776469	0.994624559696186	351	46416	303	239	154	102	63	25	1	1	1	0	0	0	44773	44837	44922	44974	45013	45051	1690	1690	1690	1691	1691	1691
K11_HERING	50_60	UKBB	R18_OTHER_SYMPTOMS_SIGNS_INVOLVI_URINARY_SYSTEM	1.03497933960306	0.899887945528158	1.20740630309974	0.408169594093546	-12.3282041455817	-12.3723870898883	0.708888807193906	0.579000650212838	0.578969610143483	1.00100379354701	548.223361803881	861.776259711748	0.144289422177841	0.120134602729378	0.037029391784362	0.68344967210946	0.982059037496884	0.988545289553771	344	43353	263	242	184	133	106	50	8	6	4	1	0	0	41969	41990	42048	42099	42126	42182	1457	1459	1461	1464	1465	1465
K11_HERING	50_60	UKBB	R18_PAIN_ASSOCIATED_W_MICTU	1.67897461167351	1.14528276574635	-12.3756300533137	-12.2970801965048	-12.420249017642	-12.4227981529042	1.001765929023	1.00121979284102	911.914456756331	1041.38784451343	949.469938409025	1566.08514592082	0.0937352763961894	0.252670312229865	0.989172206902394	0.990578512635954	0.989562974129547	0.993670934861416	102	43169	76	64	57	42	38	18	2	1	0	0	0	0	41739	41751	41758	41773	41777	41797	1454	1455	1456	1456	1456	1456
K11_HERING	50_60	UKBB	R18_PAIN_NOT_ELSEW_CLASSIFIED	1.22025324724261	-12.389251267004	-12.4484518246123	-12.4503411523489	-12.36321585939	2.63869776099386	1.0014248054078	727.608249201191	837.561787498308	956.555864893905	905.272751998074	1.00144444231541	0.223027531547494	0.986414784787562	0.988141696532497	0.989615186245327	0.989103712217019	0.00841641044556595	214	39766	171	128	94	75	56	26	1	0	0	1	1	1	38421	38464	38498	38517	38536	38566	1387	1388	1388	1387	1387	1387
K11_HERING	50_60	UKBB	R18_PAIN_THROAT_CHEST	-0.197903304557553	0.0187366273874295	-0.165136603400766	-0.217110254000443	-0.224855697562693	0.742910035157391	0.502359407699078	0.336215056807839	0.410453905615774	0.501835771472095	0.501659619375225	0.448957998007772	0.693619694704974	0.955558411159026	0.687443539043968	0.665282079361904	0.65399180774317	0.0979766719868512	2723	41356	2140	1937	1504	1094	799	352	22	20	15	11	9	5	40483	40686	41119	41529	41824	42271	1434	1436	1441	1445	1447	1451
K11_HERING	50_60	UKBB	R18_POLYURIA	0.852880671247132	0.963620541358318	0.773704550960489	1.1114183186537	-10.892304158687	-10.9286202511146	1.00104197261448	0.708483358635622	1.00095744532733	1.00106554128999	427.454061834047	661.689351520873	0.394218022771353	0.173792776720805	0.439543402468716	0.266897637756747	0.979670655481464	0.986822546068965	212	43263	160	141	107	84	60	32	4	4	2	1	0	0	41853	41872	41906	41929	41953	41981	1458	1458	1460	1461	1462	1462
K11_HERING	50_60	UKBB	R18_RASH_OTHER_NONSPECIFIC_SKIN_ERUPT	-13.0346305269045	-13.1335305482559	-12.9956928646373	-12.9414584503141	-12.8290689219531	-12.5319012095187	1073.35498038997	849.896730696549	1016.13210433117	1201.76302001199	1228.71455711844	1964.94888883623	0.990310871028838	0.987670708890347	0.989795834634323	0.991407964672939	0.99166939954973	0.99491134717842	222	46161	189	146	107	73	47	18	0	0	0	0	0	0	44507	44550	44589	44623	44649	44678	1687	1687	1687	1687	1687	1687
K11_HERING	50_60	UKBB	R18_RETEN_URINE	0.476523749912803	0.494810960230609	0.654401193692642	0.501912442501097	0.646022204229536	-9.86962342127278	0.708579994389112	0.578779297006405	0.708316529112997	1.00087840375206	1.00077565798019	353.327388211029	0.501262113693105	0.392594515880778	0.355547533603701	0.616039015661815	0.518589289821933	0.977715296219711	478	43999	416	314	188	124	74	33	7	5	4	2	1	0	42542	42644	42770	42834	42884	42925	1512	1514	1515	1517	1518	1519
K11_HERING	50_60	UKBB	R18_SPEECH_DISTU_NOT_ELSEW_CLASSIFIED	1.02122113485057	0.535994893253449	-12.1685387579765	-12.2062127872549	-11.8730770819386	-12.0342584337502	1.00103198887863	1.00076179514354	715.334871054682	853.290087436295	897.323679145898	1367.28736460823	0.307648633581391	0.592244094264646	0.98642786566462	0.988586745903437	0.989442975045298	0.992977463785629	164	47017	140	110	77	57	35	15	2	1	0	0	0	0	45313	45343	45376	45396	45418	45438	1726	1727	1728	1728	1728	1728
K11_HERING	50_60	UKBB	R18_SYMPTOMS_SIGNS_ABNORMAL_CLINI_LABOR_FINDI_NOT_ELSEW_CLASSIFIED	0.293849635978541	-0.115128062464123	0.158108921517524	0.219481094797358	-0.246401809815369	0.054394218010657	0.21458876196132	0.198017754261145	0.197981585960331	0.223031374581859	0.280842499042938	0.356094460595963	0.170886234147957	0.56096905949743	0.424519964864959	0.325075342743414	0.38028758469113	0.878593681385645	10331	34853	8098	7068	5515	4093	2929	1407	91	78	59	35	19	8	35889	36919	38472	39894	41058	42580	1106	1119	1138	1162	1178	1189
K11_HERING	50_60	UKBB	R18_SYMPTOMS_SIGNS_CONCERNI_FOOD_FLUID_INTAKE	-0.142919121070816	1.15322715583896	-0.230026261425836	0.856023685984983	0.251000488589204	-10.7311855967827	1.00112303473063	0.41070347363859	1.00098223436119	0.708473010848502	1.00096138510972	391.428465329492	0.886480678148489	0.00498608559332812	0.818246762423478	0.226945051601889	0.802000123446418	0.978128379480912	704	40492	561	454	326	222	154	77	8	9	3	3	1	0	39196	39303	39431	39535	39603	39680	1431	1430	1436	1436	1438	1439
K11_HERING	50_60	UKBB	R18_SYMPTOMS_SIGNS_INVOLVI_CIRCULATO_RESPI_SYSTEMS	0.141535618296095	-0.307693457620032	-0.168543372719996	-0.241183302861637	-0.0611402759698233	0.741314724655677	0.336616516163249	0.319082999044231	0.335917266029734	0.410348393318802	0.380056033507594	0.379882557994945	0.674145456651108	0.334892836574802	0.61584991322874	0.556698416601605	0.872194419416266	0.0510057578085387	4350	43118	3474	2993	2283	1654	1165	519	32	25	21	16	13	7	42451	42932	43642	44271	44760	45406	1511	1518	1522	1527	1530	1536
K11_HERING	50_60	UKBB	R18_SYMPTOMS_SIGNS_INVOLVI_COGNITION_PERCEP_EMOTIONAL_STATE_BEHVI	0.449739416516816	-0.016211628413473	-0.693931626093797	0.33629434576733	-12.1448064693926	0.643813338342154	0.579076935052118	0.578745074491902	1.00086259635003	0.708296876379045	387.847039638098	1.00061332166981	0.437365991823	0.977652826435061	0.488100247325426	0.63493457623838	0.975019610207375	0.519952442493701	1034	46634	876	677	471	322	197	74	9	6	3	3	1	1	45104	45303	45509	45658	45783	45906	1679	1682	1685	1685	1687	1687
K11_HERING	50_60	UKBB	R18_SYMPTOMS_SIGNS_INVOLVI_DIGES_SYSTEM_ABDOMEN	0.259618378508039	0.138854920357687	0.243145876831576	0.568449356943748	0.229400566151979	-0.339415391603261	0.336690896868984	0.270659688725182	0.291793124344812	0.291654854252066	0.355814758325677	0.708157032129409	0.440654652794961	0.607934521688804	0.40468586280943	0.0512896736646227	0.519109244837209	0.631729515056625	4999	42630	3908	3411	2670	1955	1364	674	48	42	30	20	10	2	42185	42682	43423	44138	44729	45419	1488	1494	1506	1516	1526	1534
K11_HERING	50_60	UKBB	R18_SYMPTOMS_SIGNS_INVOLVI_EMOTIONAL_STATE	-12.1552625403376	-12.1595800894699	-12.1432469277464	1.65731930322264	-12.2890169271346	-12.3825422176653	762.723832211386	585.635355825557	762.365051599174	1.00104168520192	1205.51469549134	1749.59149852692	0.987284931468866	0.983434667876491	0.987291521908509	0.0978039252871583	0.99186650557606	0.994353106545952	169	45510	145	121	73	45	25	10	1	1	1	1	0	0	43894	43918	43966	43994	44014	44029	1639	1639	1639	1639	1640	1640
K11_HERING	50_60	UKBB	R18_SYMPTOMS_SIGNS_INVOLVI_NERVOUS_MUSCULOS_SYSTEMS	0.479257012425355	-13.0515560850212	0.589840540147536	-12.9312428851657	0.745218698557826	-12.7245678080634	0.708500772363435	491.543643299543	0.708250037664678	771.682568002846	1.00088061786722	1251.93792964166	0.498762448108562	0.97881691334625	0.404949643104632	0.986630310666645	0.456535928585474	0.991890523359919	673	46919	575	429	271	178	110	51	5	3	3	1	1	0	45301	45447	45605	45698	45766	45825	1711	1713	1713	1715	1715	1716
K11_HERING	50_60	UKBB	R18_SYMPTOMS_SIGNS_INVOLVI_SKIN_SUBCU_TISSUE	0.345590518511716	-0.17342019955398	-0.503030498979992	-12.9039886460258	-12.8133024101693	-12.8076274892582	0.708777851749791	0.708303203616642	1.0008993294509	546.240011396236	562.701469568464	853.781392846496	0.625842753255159	0.806581148162177	0.615260637677517	0.981153091026467	0.981832902047635	0.988031333236257	848	46630	684	561	448	341	229	104	4	2	1	0	0	0	45082	45205	45318	45425	45537	45662	1708	1710	1711	1712	1712	1712
K11_HERING	50_60	UKBB	R18_SYMPTOMS_SIGNS_INVOLVI_SPEECH_VOICE	0.783192737362799	0.295233966018677	-11.9833632670785	-12.0483714266266	-11.8366237717661	-11.9973080751235	1.0011160406604	1.00082194555853	569.173753382759	670.172653143702	693.519900567844	1116.51648482994	0.434026749257607	0.768000373672926	0.983202608777122	0.985656395141838	0.986382797586869	0.991426653516577	230	47055	196	161	116	86	53	24	2	1	0	0	0	0	45360	45395	45440	45470	45503	45532	1727	1728	1729	1729	1729	1729
K11_HERING	50_60	UKBB	R18_SYMPTOMS_SIGNS_INVOLVI_URINARY_SYSTEM	0.573413643477913	0.750325458785934	0.639353271554067	0.567334198002538	0.118260289720081	-13.0027282083545	0.380734104434995	0.270391247560928	0.335881634225115	0.410316507334751	0.501473882173359	542.127829278396	0.13204824031563	0.00552081444776105	0.05697433204508	0.166764674466291	0.813568140791169	0.980864879242866	1960	45072	1540	1301	988	749	537	268	31	27	19	10	4	0	43894	44133	44446	44685	44897	45166	1567	1571	1579	1588	1594	1598
K11_HERING	50_60	UKBB	R18_SYNCO_COLLAP	-13.2202297809052	-0.254851002874232	1.22216088394459	-0.2004903878256	-0.0916443159700117	-13.2199865027484	612.284230857355	0.708435858466209	0.410693220575711	1.00101544864762	1.0009178220922	1012.63429453376	0.982773690448815	0.719043384422345	0.00292178978574953	0.841256123855456	0.9270474108671	0.989583876859423	761	40443	609	516	376	280	186	85	9	9	7	1	1	0	39174	39267	39407	39503	39597	39698	1412	1412	1414	1420	1420	1421
K11_HERING	50_60	UKBB	R18_UNKNO_UNSPE_CAUSES_MORBIDI	-14.1102224419623	-14.1127633217797	-0.0331858926580163	-13.870179885319	-14.0681798212306	0.806595363117685	1056.17217275979	832.800193297224	1.00104359206464	1376.52260751463	1406.6385991311	1.00071014978363	0.98934075898723	0.986479569607558	0.973553936731971	0.991960455238139	0.992020269911364	0.42022960701725	647	40513	562	444	266	150	110	59	1	1	1	0	0	1	39181	39299	39477	39593	39633	39684	1416	1416	1416	1417	1417	1416
K11_HERING	50_60	UKBB	R18_UNSPE_HAEMATU	-0.6450843362614	0.877341150136016	0.705677766650224	0.472313616813633	0.394080642114524	-12.04375943044	1.00108604193232	0.356080478280372	0.449280080163367	0.578904526919943	0.578713420447947	425.550892267579	0.519326128122675	0.013744041523219	0.116255688218163	0.41457174471654	0.495896854199896	0.977421626428989	1002	43801	763	668	532	419	304	164	15	16	11	6	3	0	42541	42636	42772	42885	43000	43140	1484	1483	1488	1493	1496	1499
K11_HERING	50_60	UKBB	R18_UNSPE_URINARY_INCONTINENCE	-12.787887877252	-12.774312760853	2.02871822814332	-12.6075312605111	-12.3929571514537	-12.0190763566721	1199.58715044809	945.389822549352	0.709149818133723	1281.08571150141	1313.19267716876	1934.40412938241	0.991494519551114	0.989219138458483	0.00422606564105907	0.992147916350665	0.992470257738156	0.995042517945658	210	43387	169	132	99	75	51	22	2	2	2	0	0	0	41973	42010	42043	42067	42091	42120	1453	1453	1453	1455	1455	1455
K11_HERING	50_60	UKBB	RA_CO_MORB	-0.674582375008504	0.30262059029784	0.0599346057294124	-0.317369087483474	-14.5339645550977	-14.5973895690755	0.580294476587979	0.282634492532728	0.381802196022904	0.579826722626641	777.866461648227	1398.44798361462	0.245039388393972	0.28429823325409	0.875262061487385	0.584137196374363	0.985092876732343	0.991671609956496	2234	24300	1956	1539	1081	685	409	144	23	20	9	3	0	0	23771	24188	24646	25042	25318	25583	784	787	798	804	807	807
K11_HERING	50_60	UKBB	RHEUMA_COMORB	0.250945774241302	0.028724032551412	0.0322208128393978	-0.419648867516664	-0.796980740211665	-0.956241625421128	0.242254842105986	0.202708819365407	0.22936629007102	0.337198421022796	0.41106874332302	0.708800439144028	0.300260385754919	0.887316223455365	0.888282694754757	0.213309673647975	0.0525255003621207	0.177305322682668	7162	26954	5659	4987	3959	2862	2011	889	68	55	33	16	8	2	27491	28163	29191	30288	31139	32261	898	911	933	950	958	964
K11_HERING	50_60	UKBB	RHEUMA_ENDPOINTS	-0.0951570445230813	0.407527356394129	0.181271644405248	0.2333595764649	-0.0629436438865555	-13.2551927642839	0.380655226774488	0.227375230938502	0.291739198081454	0.33591349492938	0.410095613912277	501.600328548378	0.802601086638364	0.0730830010913502	0.53437050403343	0.487242448153517	0.878015590398832	0.978917711452939	4298	42778	3572	3097	2329	1594	1023	393	42	37	23	14	6	0	41972	42447	43215	43950	44521	45151	1490	1495	1509	1518	1526	1532
K11_HERING	50_60	UKBB	RHEUMA_NOS	-12.6115183692325	0.302610867402275	-12.6098427736077	-12.5554688509519	-12.4630588478626	-12.5581568929552	811.717549746717	1.00078201575441	734.817618125019	928.277217363885	1030.59514528038	1673.08256610878	0.987603901166018	0.762366663303974	0.986308568509785	0.98920849383528	0.990351361626683	0.994011135126666	350	46944	295	245	184	119	75	32	1	1	0	0	0	0	45273	45323	45384	45449	45493	45536	1725	1725	1726	1726	1726	1726
K11_HERING	50_60	UKBB	RHEUMA_OTHER_WIDE	-12.6039908128248	0.260382757241849	-12.6179837287243	-12.5500722778029	-12.4822752904011	-12.5821500159907	784.390588953961	1.0008032457544	712.153026768418	897.638275909228	1005.95437931354	1628.06294313441	0.987179732812648	0.794729733324696	0.985863757797967	0.988844969120565	0.99009979043139	0.993833774456193	375	46924	316	263	197	128	80	34	1	1	0	0	0	0	45259	45312	45378	45447	45495	45541	1723	1723	1724	1724	1724	1724
K11_HERING	50_60	UKBB	RHEU_ARTHRITIS_OTH	0.53586689688201	0.0461982652149516	0.0398924114870818	-12.750803972294	-12.7413021953453	-12.8283143191676	0.579160631034139	0.578871492396834	0.708362880391856	559.868449050497	636.030788370108	1237.88129137867	0.354837206768948	0.936390388639321	0.955089794551876	0.981830034848764	0.98401742716283	0.991731573290048	1116	39836	986	822	569	340	187	64	8	5	2	0	0	0	38576	38740	38993	39222	39375	39498	1382	1385	1388	1390	1390	1390
K11_HERING	50_60	UKBB	SLEEP	-0.0142783470197048	0.12731017824885	0.395389492481469	-0.750097299108974	-0.842547751965967	0.732163957481498	0.708576643871762	0.501673039596446	0.501828142965545	1.00092734767537	1.00079215328782	0.708143793531301	0.983923119967423	0.799672310465577	0.430756251881689	0.453614739454123	0.399854648618362	0.30117361282203	1013	45713	766	677	557	423	310	163	12	10	7	3	3	2	44283	44372	44492	44626	44739	44886	1665	1667	1670	1674	1674	1675
K11_HERING	50_60	UKBB	SLE_COMORB	-0.63377739114783	0.328295163553391	0.074568373718014	-0.301918090168922	-14.5553801467123	-14.6208750402215	0.580337862356997	0.282712367645823	0.381859489713337	0.579860455655178	791.715516846824	1418.45443208242	0.274796410806928	0.245546823331171	0.845176105595026	0.602594097067961	0.985332030678008	0.991775862781146	2086	24077	1816	1465	1045	664	400	141	23	20	9	3	0	0	23550	23901	24321	24702	24966	25225	774	777	788	794	797	797
K11_HERING	50_60	UKBB	SMOKING	0.520007777975967	0.391988364358967	-0.015405928467022	-0.835871492509632	-0.0999971335868803	0.226540752043136	0.383268400173277	0.307164614212368	0.41249251026171	0.709462060623903	0.50306211167315	0.709342641784724	0.174853713204797	0.201902221198705	0.970207227921437	0.238726268779653	0.8424372563883	0.74944810289935	2423	23962	1836	1606	1344	1042	747	336	22	18	10	7	5	2	23819	24049	24311	24613	24908	25319	708	712	720	723	725	728
K11_HERING	50_60	UKBB	SMOKING_DEPEND	0.52718663962092	0.290906753024597	-0.184263884571442	-0.794993205570115	0.074304031973525	-12.2426655142872	0.383262646027796	0.321572572625478	0.451003007423446	0.709481807497575	0.503062356112608	594.737582200338	0.168969315734106	0.365657223223663	0.682859179305017	0.262489443010514	0.882576830117804	0.983576716412241	2380	24163	1869	1637	1350	1012	694	224	23	18	10	6	4	0	23941	24173	24460	24798	25116	25586	710	715	723	727	729	733
K11_HERING	50_60	UKBB	SPONDYLOARTHRITIS	-12.8315158468758	0.501426492310175	-12.7456276138683	-12.7414870309558	-12.4919775446995	-11.9257431175473	1010.37409374691	1.00084060352842	945.252427926271	1136.87323648265	1205.81409147605	2572.32548667199	0.989867324142926	0.616367360912959	0.989241782365878	0.991057909857268	0.991734233492282	0.996300883277934	233	43969	196	165	115	82	54	19	1	1	0	0	0	0	42416	42447	42497	42530	42558	42593	1589	1589	1590	1590	1590	1590
K11_HERING	50_60	UKBB	SPONDYLOPATHY_FG	-11.8676924908124	0.813824161057608	-11.8495093086551	-11.8413727553455	-11.6979025067832	-11.8319250910399	730.576989295814	1.00103667764424	702.00183744438	858.990766468647	1002.37697653897	3622.95183862287	0.987039514900038	0.41622874447613	0.986532668321621	0.989001337803989	0.99068876863106	0.997394253637977	161	38424	142	113	80	56	29	5	1	1	0	0	0	0	37120	37149	37182	37206	37233	37257	1322	1322	1323	1323	1323	1323
K11_HERING	50_60	UKBB	SPONDYLOPATH_COMORB	-0.310867177537082	0.194269079573629	0.307328347761368	-0.0610962824040558	-1.30982953713956	-13.3186447807295	0.503505632131855	0.306569531533338	0.337878739959007	0.50299490902503	1.00136172011255	680.77492929105	0.53696725460279	0.52628521098121	0.363043107785065	0.903322726256449	0.190856913350227	0.98439122428126	2226	23766	1855	1539	1165	784	514	209	23	21	13	5	1	0	23351	23667	24041	24422	24692	24997	763	765	773	781	785	786
K11_HERING	50_60	UKBB	ST19_ADVER_EFFEC_NOT_ELSEW_CLASSIFIED	-12.1818347649264	-12.2691789222804	1.09601403491855	-12.3244800736363	-12.5303404873068	-11.9415988511841	997.600646489321	723.911112397925	1.00122405657103	866.397468392276	889.542057072026	1818.15690107451	0.99025716716683	0.986477732388859	0.273659442900745	0.988650496908714	0.988761144551727	0.9947595563145	109	47099	80	80	68	55	39	14	1	1	1	0	0	0	45402	45402	45414	45427	45443	45468	1725	1725	1725	1726	1726	1726
K11_HERING	50_60	UKBB	ST19_COMPLICATIO_CARDIAC_VASCULAR_PROSTHET_DEVICES_IMPLANTS_GRAFTS	-13.4568653547483	-13.4972558835623	-13.4434819543515	-13.2432442790935	-13.1410324738071	-13.4384021088866	1175.84217433718	964.096601118778	1196.12057025861	1407.43170525497	1574.06034386732	2625.07530370179	0.990868850462028	0.988830060919197	0.991032575528205	0.992492407139696	0.993338943345111	0.995915451752178	201	43999	181	137	86	52	32	12	0	0	0	0	0	0	42475	42519	42570	42604	42624	42644	1544	1544	1544	1544	1544	1544
K11_HERING	50_60	UKBB	ST19_COMPLICATIO_GENITO_PROSTHET_DEVICES_IMPLANTS_GRAFTS	-11.8301823016529	1.09140087608882	2.01569521083615	-11.4347150419116	-11.3199086329544	-10.7566874405108	820.275093123981	1.00085724586661	1.00115582377287	963.482147046908	949.253944196256	1625.6615351192	0.988493137636247	0.275507887897536	0.0440759176813932	0.990530838124708	0.990485405597496	0.99472059095833	141	43923	118	96	58	43	31	15	2	2	1	0	0	0	42404	42426	42464	42479	42491	42507	1540	1540	1541	1542	1542	1542
K11_HERING	50_60	UKBB	ST19_COMPLICATIO_INTERNAL_ORTHOPA_PROSTHET_DEVICES_IMPLANTS_GRAFTS	0.443457556755644	-0.168881099768139	-12.9954196027426	-13.1378592526464	-13.2184862938656	1.41991495236164	1.0010333728094	1.00080401764389	732.080665418963	895.110047157082	1005.57968905038	1.00105544600347	0.65776589901643	0.865996886735153	0.985837216276087	0.988289575410667	0.98951199739368	0.156068795897333	380	44147	317	278	193	137	82	37	2	1	0	1	1	1	42670	42709	42794	42850	42905	42950	1538	1539	1540	1539	1539	1539
K11_HERING	50_60	UKBB	ST19_COMPLICATIO_OTHER_INTERNAL_PROSTHET_DEVICES_IMPLANTS_GRAFTS	1.05075358349765	0.58214950730511	-11.7432340575091	-11.5655102329982	-11.3830032159899	-10.9392425220303	1.00126517965311	1.00089467875184	575.772265388028	685.836600030535	687.72781414802	1459.8712990238	0.293982156214354	0.560816513142735	0.983727775467055	0.986545622225301	0.986794328134928	0.994021273628258	231	43966	190	160	120	83	63	21	2	1	0	0	0	0	42467	42497	42537	42574	42594	42636	1538	1539	1540	1540	1540	1540
K11_HERING	50_60	UKBB	ST19_COMPLICATIO_PROCED_NOT_ELSEW_CLASSIFIED	0.662236271823853	0.118031924512058	0.0804644680689034	-12.7520554773398	-12.6910869288985	-12.6976694259002	0.57924800686142	0.578711416839387	0.708248650879572	526.296371611596	532.559307359138	812.344837510183	0.252926934469661	0.838387533586677	0.909546580557717	0.980669308667983	0.980987912789111	0.987528865344887	964	44636	758	655	490	377	258	126	7	4	2	0	0	0	43243	43346	43511	43624	43743	43875	1592	1595	1597	1599	1599	1599
K11_HERING	50_60	UKBB	ST19_COMPLICATIO_SURGI_MEDICAL_CARE_NOT_ELSEW_CLASSIFIED	-0.0109881193251048	0.30045549831665	-0.172120776646494	-13.8285765029245	-13.7630917934455	0.176219997547314	0.579073698122114	0.379987351781167	0.578680636625865	652.6240056092	667.601586614855	1.00075598116003	0.984860779049669	0.429119845246728	0.766133236740051	0.983094734484288	0.983552195112407	0.860225688758914	1793	45484	1456	1240	903	660	439	204	12	9	3	1	1	1	44178	44394	44731	44974	45195	45430	1631	1634	1640	1642	1642	1642
K11_HERING	50_60	UKBB	ST19_FRACT_FEMUR	-11.7634565872434	-11.8583715593021	-12.0102791082285	-12.1761143489466	2.08288140596911	-12.4246389732145	699.813788721937	588.232175870524	719.857727632852	971.641160789437	1.0010850787381	2247.11018534376	0.986588663218565	0.983916264451716	0.986688520054512	0.990001576947412	0.037468356871149	0.995588388516267	136	46942	124	95	61	40	18	4	0	0	1	1	1	0	45245	45274	45308	45329	45351	45365	1709	1709	1708	1708	1708	1709
K11_HERING	50_60	UKBB	ST19_FRACT_FOREA	-13.536457922703	-13.6157373708392	-13.6432381800005	-13.6707659514034	0.470318945663876	-13.6784829235288	1035.43301206298	796.08462376203	955.745287140941	1124.37761359407	1.00083108077383	1969.38458356241	0.989569365652411	0.986354142919989	0.988610606241407	0.990299144865158	0.638406175087278	0.99445828779064	577	46546	488	417	289	212	137	51	0	0	0	1	1	0	44922	44993	45121	45198	45273	45359	1713	1713	1713	1712	1712	1713
K11_HERING	50_60	UKBB	ST19_FRACT_LOWER_LEG_INCLU_ANKLE	-13.7292121974806	-13.7904768479498	-13.8965264677653	0.243357181457806	-13.9018783603365	-14.0828388132786	1198.53155822088	917.009416974009	1059.42324899558	1.00085016085037	1251.03885574441	1933.35987648806	0.990860410135144	0.988001438556149	0.989534394323524	0.80788883901804	0.991133875831855	0.994188158948734	470	46322	370	325	252	188	129	58	1	1	1	1	0	0	44736	44781	44854	44918	44977	45048	1685	1685	1685	1685	1686	1686
K11_HERING	50_60	UKBB	ST19_FRACT_LUMBAR_SPINE_PELVIS	-12.1754408953587	-12.1811420536456	-12.2036623697215	-12.2410014096801	1.44379281305747	-12.351282225745	830.873539811521	636.694271112913	720.094629496612	868.735526726888	1.00069465945508	1319.8246836458	0.98830839088929	0.984735919988498	0.98647865529043	0.988757702951232	0.149079477807769	0.992533285917585	139	46920	121	103	79	50	32	12	0	0	1	1	1	0	45227	45245	45269	45298	45316	45336	1711	1711	1710	1710	1710	1711
K11_HERING	50_60	UKBB	ST19_FRACT_RIBS_STERNUM_THORACIC_SPINE	0.711106058443708	0.334243467905986	-12.4751044294067	-12.5783767985087	0.87365540618417	-11.996294330786	1.00132410979812	1.00095733509743	662.494343717987	772.317900504301	1.00075558783917	1424.7216291626	0.477601375191574	0.738437066647893	0.984976317004159	0.987005805539377	0.382665377238205	0.99328181397916	213	46960	174	136	105	75	55	17	2	1	1	1	1	0	45289	45327	45358	45388	45408	45446	1708	1709	1709	1709	1709	1710
K11_HERING	50_60	UKBB	ST19_FRACT_SHOUL_UPPER_ARM	-12.1066261615453	0.724306581886557	-12.2047399256501	0.476992402371209	0.618169106465668	-12.6658776783191	566.849260759865	0.70839915482366	497.121105615389	1.00077634150924	1.00071092802736	1366.29326996612	0.982960274568778	0.306565384198439	0.980413232744639	0.633631043513312	0.536753369309165	0.992603518053938	278	46853	234	198	157	106	63	21	3	3	1	1	1	0	45187	45223	45264	45315	45358	45400	1707	1707	1709	1709	1709	1710
K11_HERING	50_60	UKBB	ST19_FRACT_SKULL_FACIAL_BONES	-13.2501788049923	0.352453581315819	-13.2605459904363	-13.2013525351695	-13.1019870167976	-12.9891473713361	1231.9969773314	1.00110118116654	963.81809678133	1046.50246205014	1130.40726559337	1553.81794918419	0.991418883747204	0.724788846337807	0.989022771868415	0.989935163653635	0.99075232492067	0.993330158500332	206	45828	156	142	124	97	62	28	1	1	0	0	0	0	44226	44240	44258	44285	44320	44354	1651	1651	1652	1652	1652	1652
K11_HERING	50_60	UKBB	ST19_FRACT_WRIST_HAND_LEVEL	-11.4526969489393	-0.277482124039281	-0.153730066827881	-0.0421627032403322	0.0258640926341139	0.898454898397734	365.587550302714	1.00091770736524	1.00102572087607	1.00086622437846	1.00089176344038	1.00077270908044	0.975008898217167	0.781605263560775	0.877946786591898	0.966398084170658	0.979384120776269	0.369312879369229	322	46215	236	213	186	148	107	51	2	2	4	3	2	1	44621	44644	44671	44709	44750	44806	1678	1678	1676	1677	1678	1679
K11_HERING	50_60	UKBB	ST19_INJURI_ABDOMEN_LOWER_BACK_LUMBAR_SPINE_PELVIS	-13.1187979174676	-13.1381738675051	0.416366880519265	-13.198888017809	0.635201422153208	-13.1428442796649	995.839549217695	764.87272053949	1.00088363659218	1011.91860376319	1.00069717496437	1527.22650723307	0.989489287129503	0.986295457606203	0.677410523981817	0.989593144820182	0.525585682818396	0.993133734221432	265	47041	221	184	145	100	73	29	1	1	2	1	1	0	45362	45399	45438	45483	45510	45554	1722	1722	1721	1722	1722	1723
K11_HERING	50_60	UKBB	ST19_INJURI_ANKLE_FOOT	1.04882716476808	0.510448280463379	-12.1216442949026	-12.2148122437772	-12.5321840296431	-12.6705529381974	1.00182525583781	1.00104156279566	637.132769551885	720.169001838617	833.878316091119	1612.32363635316	0.295138195047238	0.610109492576074	0.98482091980665	0.986467700200506	0.988009210027463	0.993729835448479	190	47078	163	136	92	71	44	15	2	1	0	0	0	0	45376	45403	45447	45468	45495	45524	1727	1728	1729	1729	1729	1729
K11_HERING	50_60	UKBB	ST19_INJURI_ELBOW_FOREA	0.0152279846930525	-13.7416884273526	-13.761722467456	-13.791182755668	0.847393632372872	-13.8189804880022	1.00105791540181	719.893838837591	855.707389589048	1010.13021461858	0.708267776296714	1767.53872686984	0.987863134477021	0.984770511099105	0.987168753341564	0.989106919292306	0.231528350232716	0.993762038316231	706	46635	591	512	364	265	169	67	1	0	1	2	2	0	45035	45114	45262	45361	45457	45559	1714	1715	1714	1713	1713	1715
K11_HERING	50_60	UKBB	ST19_INJURI_HEAD	0.662662954857392	0.0994521020535783	-0.0346750437778132	-12.2329316817545	-0.514521342051673	0.997522908903978	0.579306045926679	0.578885640143546	0.708383188592214	359.032507486468	1.00068843683126	0.708096672876348	0.252668856354481	0.863595377932121	0.960959494819632	0.972819789391619	0.607134978685819	0.158912562999416	799	46476	619	547	415	312	226	117	7	5	4	2	2	2	44958	45030	45162	45265	45351	45460	1691	1693	1694	1696	1696	1696
K11_HERING	50_60	UKBB	ST19_INJURI_HIP_THIGH	0.820107792305153	-12.0494427663299	-12.1914316028662	-12.2561723864257	1.1512644483041	-12.3284840346545	1.00105492458485	483.334064009888	566.403085414815	720.939705365851	1.00082394623386	1420.09046560045	0.41264747118768	0.980110922639306	0.982827417000642	0.986436397341159	0.250013475896274	0.993073269804442	227	47055	197	161	117	81	43	15	1	0	1	1	1	0	45363	45399	45443	45479	45517	45545	1721	1722	1721	1721	1721	1722
K11_HERING	50_60	UKBB	ST19_INJURI_KNEE_LOWER_LEG	0.545280135671074	-0.0143427837728719	-0.469116666843762	-0.258393266731396	-13.0840345870617	-13.3030933315645	0.708735832979578	0.708362417238138	1.0009198087698	1.00087861288765	618.338498924826	930.655499738395	0.441673652640051	0.983845693175643	0.639294405839155	0.796278458438652	0.983118032893386	0.988595166173636	726	46521	562	499	383	297	202	98	6	4	2	1	0	0	44985	45048	45164	45250	45345	45449	1694	1696	1698	1699	1700	1700
K11_HERING	50_60	UKBB	ST19_INJURI_SHOUL_UPPER_ARM	0.186532012550535	0.719858728523951	0.489975786576267	0.733424860475508	1.16398327001006	-10.8323543490977	1.00113754741901	0.578929891335153	0.708540252891214	0.70830200845079	0.578789341084915	380.306395707297	0.85219377365069	0.213709463166123	0.489233469487074	0.300449878449904	0.0443185397021953	0.977276743523646	420	46940	330	282	225	162	106	44	7	6	4	2	3	0	45309	45357	45414	45477	45533	45595	1714	1715	1717	1719	1718	1721
K11_HERING	50_60	UKBB	ST19_INJURI_THORAX	0.441032135901998	-0.00342271321543195	-12.3875087412964	-12.4909351535658	0.574395794045633	-12.154511515765	1.00131026003192	1.0008915639512	541.860524966672	649.089138035484	1.00077343938471	1081.41186298132	0.659607579264002	0.997271507917154	0.981761097814204	0.984646624582152	0.566000366448825	0.991032377916682	290	47020	237	193	147	105	73	27	2	1	1	1	1	0	45357	45401	45447	45489	45521	45567	1714	1715	1715	1715	1715	1716
K11_HERING	50_60	UKBB	ST19_INJURI_WRIST_HAND	-0.54528081542003	-0.433099963448327	-0.236163736050753	-0.0547515441535006	-0.0822039546131837	0.0603497021718451	1.00111314271821	0.708369048915639	0.708449390123715	0.70831594076517	0.708209007873838	1.00071983574667	0.58597739563323	0.540931881004238	0.738867829741822	0.938386326297067	0.907594675343622	0.951911691138203	786	46527	588	523	440	348	262	125	5	4	6	4	3	1	45024	45089	45172	45264	45350	45487	1696	1697	1695	1697	1698	1700
K11_HERING	50_60	UKBB	ST19_INJURY_MUSCLE_TENDON_WRIST_HAND_LEVEL	-11.5620092883141	0.766315983008692	0.96559203473499	-11.6407196318123	0.964040342724483	-11.6972397094416	686.246849279432	1.00095345786503	1.00124384182711	586.656136326372	1.00094172500213	738.548660448629	0.986557734599761	0.443922660028194	0.334849189475735	0.984169020914438	0.335480614363589	0.987363518088249	105	46122	71	66	62	51	42	26	2	2	1	0	1	0	44483	44488	44492	44503	44512	44528	1671	1671	1672	1673	1672	1673
K11_HERING	50_60	UKBB	ST19_INJURY_OTHER_UNSPE_INTRAT_ORGANS	1.26534097550893	0.826297155077702	-11.1278863381309	-11.5826796888726	1.70633762822235	-11.1395781722242	1.00110204935978	1.0008939050114	453.214456700142	635.427175228613	1.0008396972152	1298.79248252479	0.206248676499536	0.409054196892904	0.980411311817048	0.985456823533877	0.0882119528190917	0.993156729357372	109	46815	88	72	57	34	22	7	2	1	1	1	1	0	45136	45152	45167	45190	45202	45217	1698	1699	1699	1699	1699	1700
K11_HERING	50_60	UKBB	ST19_INJURY_POISO_CERTA_OTHER_CONSE_EXTER_CAUSES	-0.352402698931155	0.200885281218476	-0.0169135569276008	-0.84999852811955	-0.40182971142298	-0.236439761345817	0.411072365208928	0.233485556010572	0.291946463944621	0.501782920623485	0.410241212873219	0.578680280473443	0.39129206531026	0.389582017652207	0.953801390173147	0.0902735159762469	0.327334862483336	0.682844647672853	5061	41947	3955	3490	2752	2091	1462	669	36	32	20	10	9	3	41569	42034	42772	43433	44062	44855	1448	1452	1464	1474	1475	1481
K11_HERING	50_60	UKBB	ST19_INTRACRATRAUMA	1.56165258978334	-13.4383209279572	-13.4266418496968	-13.3955375885087	2.17136587208858	-13.1553635439782	1.00271111162659	1399.87481633178	1628.71519922888	2038.93113982587	1.00269623608411	2783.48570005152	0.11936837528037	0.992340697905997	0.993422552388211	0.994758030063757	0.0303473423712599	0.996229036712281	139	18865	115	91	61	41	23	11	1	0	1	1	1	0	18315	18339	18369	18389	18407	18419	573	574	573	573	573	574
K11_HERING	50_60	UKBB	ST19_INTRACR_INJURY	1.38695277365974	-12.4971071928381	-12.4887453784241	-12.4345659524677	2.03387564932271	-12.3510338478738	1.00103482966039	795.797366426355	948.572638141962	1142.94754123793	1.00100272589879	1694.35603947375	0.16589382763272	0.987470630738919	0.989495491591267	0.991319678180778	0.0421700312449698	0.994183859995553	139	45823	115	91	61	41	23	11	1	0	1	1	1	0	44192	44216	44246	44266	44284	44296	1654	1655	1654	1654	1654	1655
K11_HERING	50_60	UKBB	ST19_OPEN_WOUND_HEAD	0.352782413548397	-0.263622376435531	-12.3114605135593	-12.3387873541397	0.380365372274452	1.45343441431198	1.00140940532281	1.00092953530772	475.732016252654	581.815218206344	1.00068994833668	1.00069897801081	0.724623861461735	0.792259586505317	0.979353863983674	0.983080212230501	0.703868869312443	0.14638507941965	322	45993	255	231	184	126	86	41	2	1	1	1	1	1	44388	44412	44459	44517	44557	44602	1670	1671	1671	1671	1671	1671
K11_HERING	50_60	UKBB	ST19_OPEN_WOUND_WRIST_HAND	0.887659002798082	-12.4398337391358	-0.0980569224763742	-12.3865529249599	1.0483615507009	1.38094700876617	0.708534226617151	423.851599732722	1.00087405803508	538.959943349405	0.708132804624945	1.00078107948716	0.210274739027191	0.976585846313875	0.921955091022276	0.981664371322401	0.138750807124965	0.167626914801139	349	46291	275	238	191	142	101	39	4	2	3	2	3	1	44681	44718	44765	44814	44855	44917	1680	1682	1681	1682	1681	1683
K11_HERING	50_60	UKBB	ST19_OTHER_UNSPE_EFFEC_EXTER_CAUSES	-12.1183450100371	-12.1600117759346	1.01937722487324	-12.2037784718023	-12.4369590636696	-11.6900929922501	888.894766223353	647.511057560133	1.00119550846766	794.869524016635	824.105495463164	1566.54616741029	0.989122738430801	0.985016911632284	0.308601922404818	0.987750412360001	0.987959210303057	0.994045973020239	135	47129	104	96	79	63	44	16	1	1	1	0	0	0	45433	45441	45458	45474	45493	45521	1726	1726	1726	1727	1727	1727
K11_HERING	50_60	UKBB	ST19_OTHER_UNSPE_INJURI_HEAD	1.51390350050807	0.928537235356462	1.91493643382727	-11.6965775542128	-11.5324757871452	-11.2967562355509	1.00132937769792	1.00088722029143	0.708411655515023	665.547023547889	562.155081118427	777.730795687368	0.13056092663528	0.353555867295362	0.00686876479121079	0.985978393815045	0.983632738890825	0.988410912237277	128	45790	89	78	57	55	48	31	3	3	2	0	0	0	44169	44180	44201	44203	44210	44227	1657	1657	1658	1660	1660	1660
K11_HERING	50_60	UKBB	ST19_POISO_DRUGS_MEDICAM_BIOLO_SUBST	-13.1720499172837	0.156009355553272	-13.0845004917857	-12.9697425741736	-12.9253459979156	-12.6594785083974	1064.9091933989	1.00092586783619	822.162938096197	944.47402040809	898.073924566023	1274.53029562949	0.990131076582652	0.8761393984632	0.987302419313992	0.989043603207766	0.988517005437981	0.992075012732417	275	46902	201	181	158	116	91	47	1	1	0	0	0	0	45247	45267	45290	45332	45357	45401	1728	1728	1729	1729	1729	1729
K11_HERING	50_60	UKBB	ST19_SEQUEL_INJURI_POISO_OTHER_CONSE_EXTER_CAUSES	-12.1130950955414	0.330483625791636	0.561393321493809	-12.1604590590504	0.529231560194997	-12.5033912504708	679.923667525424	1.00101004105569	1.00125997233602	605.661063968101	1.00088589800422	903.064539618101	0.985786139245408	0.741286503396672	0.575011018532408	0.983981155047838	0.596969777530768	0.988953232388921	237	47006	164	148	127	107	85	48	2	3	2	1	1	0	45351	45367	45388	45408	45430	45467	1726	1725	1726	1727	1727	1728
K11_HERING	50_60	UKBB	ST19_SUPERF_INJURY_HEAD	-13.2356751315829	-13.2190072273997	-13.1932263181997	-13.2942959758756	-13.3239414167758	1.40190309940749	978.715604169962	787.915846958024	955.523376629866	1153.8518184033	1204.96218963837	1.00081351806683	0.98921012507797	0.986614373803897	0.988983694819079	0.99080724348075	0.991177523576969	0.161284790960402	274	46004	232	190	123	87	55	31	0	0	1	1	1	1	44382	44424	44491	44527	44559	44583	1664	1664	1663	1663	1663	1663
K11_HERING	50_60	UKBB	ST19_TOXIC_EFFECT_ALCOHOL	-11.8137256994809	1.27558594478638	-11.783269500319	-11.6893290083334	-11.6321447623258	-11.2375738549085	1052.03291315465	1.00123651062607	765.221717346194	865.416552844981	832.118859706967	1244.58572265273	0.991040402705871	0.202659653490653	0.987714257103562	0.989223164823479	0.988846777904636	0.992795863967201	103	47094	71	72	65	49	38	21	1	1	0	0	0	0	45397	45396	45403	45419	45430	45447	1728	1728	1729	1729	1729	1729
K11_HERING	50_60	UKBB	ST19_TOXIC_EFFEC_SUBST_CHIEF_NONME_SOURCE	-11.8935213447346	0.978309743090003	-11.8194826821401	-11.7694076986015	-11.7840416710228	-11.5077399301603	924.00720039246	1.00103721276511	674.786069402987	758.105204271089	745.769160951741	1117.69072068653	0.989730171998777	0.328422593639125	0.986025051537058	0.987613524568701	0.987392997508468	0.991785128364713	130	47117	91	93	84	65	48	24	1	1	0	0	0	0	45425	45423	45432	45451	45468	45492	1730	1730	1731	1731	1731	1731
K11_HERING	50_60	UKBB	T1D_WIDE	0.827033890638343	-12.4389262473847	1.21110266874423	-12.3681611778867	-12.3643395623855	-12.2298905526977	1.00127631748583	562.396494249517	0.708390662023486	775.42997869645	865.781508802591	1702.0649998779	0.408815619667935	0.982354054171216	0.0873299416474783	0.987274226287273	0.988605692993426	0.994266989282133	185	41049	155	136	100	68	43	14	1	1	2	0	0	0	39638	39657	39693	39725	39750	39779	1440	1440	1439	1441	1441	1441
K11_HERING	50_60	UKBB	T2D	-0.349191524279722	-0.161641896388245	-0.0265959860876442	-1.22591518773814	-13.4889476768786	-13.4595401590804	0.579106228518814	0.410295795256239	0.44911231342803	1.00091194781822	470.31273595224	732.705309129862	0.546519638586258	0.693607395505877	0.95277766929598	0.220651249905854	0.977119165786514	0.985343964063532	1737	42715	1450	1208	893	601	407	168	15	12	6	1	0	0	41481	41723	42038	42330	42524	42763	1506	1509	1515	1520	1521	1521
K11_HERING	50_60	UKBB	T2D_INCLAVO	-0.392421400496196	-0.202908959303192	-0.0674621563892748	-1.26556439506555	-13.483189110184	-13.4549700394344	0.578947751341556	0.410108439549302	0.448939311871429	1.0008283221073	459.640495632956	716.156248152418	0.497886884729594	0.620763160239188	0.880551519910529	0.206044534478337	0.976598045973031	0.985010420070018	1737	45340	1450	1208	893	601	407	168	15	12	6	1	0	0	43950	44192	44507	44799	44993	45232	1662	1665	1671	1676	1677	1677
K11_HERING	50_60	UKBB	T2D_WIDE	-0.0867840038674538	-0.192582070887029	-0.0544454450817109	-1.23991709082797	-13.4869239359609	-13.4387357463441	0.502035133323555	0.410298535873783	0.44910908558325	1.00091535108208	466.077213679839	720.879385748747	0.862758012250591	0.638804757681505	0.903508949844414	0.215425808478069	0.976914754776473	0.985126584355852	1775	42467	1479	1238	916	611	415	171	16	12	6	1	0	0	41251	41492	41814	42119	42315	42559	1496	1500	1506	1511	1512	1512
K11_HERING	50_60	UKBB	THYROID_DISORDER_IBD	-13.4749326364407	-13.5374120653617	1.4316588057829	-13.3722481204627	-13.1312828193709	2.88122682818291	1774.35184044512	1382.6162036144	1.00239476390208	2009.64683382243	2011.79988034067	1.00298672735506	0.993940695909696	0.992187911964559	0.153223219243949	0.99469089224761	0.994792139350693	0.00407048638969018	278	19031	230	189	124	93	74	32	1	1	1	0	0	1	18495	18536	18601	18632	18651	18693	583	583	583	584	584	583
K11_HERING	50_60	UKBB	THYROTOXICOSIS	-12.8034381762526	-12.8372805050757	1.69204892119983	-12.7381420008738	-12.5394003063012	3.01003512728975	1500.79683370919	1160.30606914222	1.00246816469352	1722.73788117555	1733.79839068665	1.0026849948038	0.993193254741309	0.99117262312582	0.0914337005539474	0.994100394299487	0.994229486692698	0.0026823434379419	197	18918	164	137	88	68	51	20	1	1	1	0	0	1	18371	18398	18447	18467	18484	18515	579	579	579	580	580	579
K11_HERING	50_60	UKBB	TONGUEABNORMALITY	1.1423722011558	0.593370031904897	-11.8878542932599	1.02359588343724	-11.9733058613431	-11.9083950555378	1.0011188150629	1.00090501053949	542.885011036309	1.00085555042975	655.553672703422	1114.41484985699	0.253830172783516	0.553292578264058	0.982529675274918	0.306439829464881	0.985427913584918	0.991474141124708	202	47015	160	142	117	88	61	24	3	2	1	1	0	0	45339	45357	45382	45411	45438	45475	1715	1716	1717	1717	1718	1718
K11_HERING	50_60	UKBB	TRAUMBRAIN_NONCONCUS	1.48734397688495	-11.8269524779156	-11.8397581805585	-11.6494133033147	2.44799947955811	-12.0392631505838	1.00100118983857	621.526656003066	744.561735400836	891.763187983031	1.00164945611548	1474.09464960645	0.137317120727929	0.984818071387636	0.987312855737621	0.989577252363182	0.0145267044417265	0.993483569455222	111	47180	93	70	46	30	17	8	1	0	1	1	1	0	45462	45485	45509	45525	45538	45547	1735	1736	1735	1735	1735	1736
K11_HERING	50_60	UKBB	ULCERNAS	0.991715331905877	0.303731229381766	0.632484726717908	-12.080411300692	-12.1676219540628	-11.9531690866338	1.00124977860416	1.00092827044645	1.00095076057325	667.007701915477	638.980323942894	1152.79947485959	0.321940803691858	0.761547292118737	0.527462707648727	0.985550021821728	0.98480740228315	0.991727027655547	206	44845	160	153	114	90	67	30	3	2	1	0	0	0	43257	43264	43303	43327	43350	43387	1631	1632	1633	1634	1634	1634
K11_HERING	50_60	UKBB	VIRALPNEUMONAS	-11.295530252005	-11.3169454291048	-9.51466543017666	NA	NA	NA	525.994410207954	590.008960953023	7270.30741922717	0	0	0	0.982867048840807	0.984696736861827	0.998955807224762	NA	NA	NA	109	40894	109	79	1	0	0	0	0	0	0	0	0	0	39414	39444	39522	39523	39523	39523	1480	1480	1480	1480	1480	1480
K11_HERING	50_60	UKBB	VIT_DEF	0.195536563992451	-0.223450211460311	0.197166368228207	-12.7881547773116	-12.7321150573069	-12.7628447881945	1.00125486822847	1.00098004383343	1.00107133401	772.067841136979	800.700016858225	1683.03218494162	0.845164751845143	0.823355387668816	0.843862468481483	0.986784833948585	0.987313188800477	0.993949504173992	521	42718	430	366	260	183	127	37	2	2	1	0	0	0	41260	41324	41430	41507	41563	41653	1547	1547	1548	1549	1549	1549
K11_HERING	50_60	UKBB	VOCALCORDDYS	1.59639492959105	-13.2715076434057	-13.2452864570399	-13.4113914588869	-13.2469972708956	-13.4027309313666	1.00260730752702	1342.39672811047	1522.59684893225	1835.66024207653	1968.68082822032	2934.95411514779	0.111330011288003	0.99211190080507	0.993059176311357	0.994170682165537	0.994631179067989	0.996356401328415	129	22797	107	87	62	46	28	13	1	0	0	0	0	0	22203	22223	22248	22264	22282	22297	615	616	616	616	616	616
K11_HERING	50_60	UKBB	VWXY20_ACCIDENTS	-0.0347654538366976	-0.107970199741817	0.131614183110768	-0.30514199882633	0.0392253945069007	-0.373315114751993	0.410977360747071	0.319061297361093	0.319134926521234	0.449167113334641	0.380026799631851	0.708142351569507	0.932585649203294	0.735062112505788	0.680039513305121	0.496915670789741	0.917790396387467	0.598071900604029	3426	43997	2693	2346	1825	1377	970	431	25	21	19	10	9	2	43153	43500	44021	44469	44876	45415	1552	1556	1558	1567	1568	1575
K11_HERING	50_60	UKBB	VWXY20_COMPLICATIO_MEDICAL_SURGI_CARE	-1.32046000874582	0.386315171821071	-0.75395268469146	-1.03987914580009	-12.826424637793	0.0924612665907807	1.00092536752071	0.335672299101823	0.708210994737622	1.00075510738712	375.359261439699	1.00070399169202	0.187089147725707	0.249785730043414	0.287062567082226	0.2987607803257	0.972740742146981	0.926383242253203	2162	45288	1756	1421	1044	756	517	239	9	11	3	2	1	1	44062	44397	44774	45062	45301	45579	1623	1621	1629	1630	1631	1631
K11_HERING	50_60	UKBB	VWXY20_DRUGS_MEDICAM_BIOLO_SUBST_CAUSI_ADVER_EFFEC_THERAPE_USE	-13.0037217965441	-0.53154315983513	0.560580922223478	0.318693620233211	-12.6431218964312	-12.6091087132967	642.633753634995	1.00086835630145	0.708322388792571	1.00079312816205	778.702651855303	1264.49236121068	0.983855873134751	0.595361962978325	0.428698599184131	0.750150399878774	0.987046007168339	0.992043885158556	673	43770	571	406	289	200	126	56	2	4	3	1	0	0	42360	42525	42642	42731	42805	42875	1510	1508	1509	1511	1512	1512
K11_HERING	50_60	UKBB	VWXY20_EXTER_CAUSES_MORBIDI_MORTA	-0.619288662157292	0.13769617112502	-0.252150241274312	-0.646600270848905	-0.433540880240997	-0.280965862289817	0.449692580242888	0.233364573812875	0.319131877050706	0.449164351454845	0.410211717136973	0.578643635995308	0.168469639986673	0.55515883986744	0.429461784819201	0.149991143581354	0.290570451317123	0.627279581187824	5311	41961	4157	3579	2815	2113	1486	693	31	31	19	11	9	3	41634	42212	42976	43678	44305	45098	1450	1450	1462	1470	1472	1478
K11_HERING	50_60	UKBB	VWXY20_OTHER_EXTER_CAUSES_ACCIDENTAL_INJURY	-0.0138179996770918	0.107592269464683	0.377007234995266	-0.261656371375366	-0.554194947955883	-0.821482289236713	0.449687565419309	0.319042048287519	0.319104171215305	0.501762864474706	0.578711837259514	1.00073117463671	0.975486460635093	0.735939461146316	0.237421999534831	0.602036497420714	0.338246636607898	0.411713438692954	2885	43756	2293	1971	1503	1115	792	353	24	21	16	7	4	1	42787	43109	43577	43965	44288	44727	1537	1540	1545	1554	1557	1560
K11_HERING	50_60	UKBB	VWXY20_OTHER_MEDICAL_PROCED_CAUSE_ABNORMAL_REACTION_PATIENT_COMPLICATION_WO_MENTION_MISAD_TIME_PROCED	-11.9886099601012	0.523732999811122	-11.9315163272098	-11.9438382301331	-11.8982701495955	-11.5691564599996	632.052417139007	1.00083274703363	676.10232951049	803.456905331829	954.897040643295	1810.58295628535	0.984866835422675	0.600767431385587	0.985920062494903	0.988139434637457	0.990058404206538	0.994901758864347	209	47087	192	141	79	55	32	9	1	1	0	0	0	0	45376	45427	45489	45513	45536	45559	1727	1727	1728	1728	1728	1728
K11_HERING	50_60	UKBB	VWXY20_SEQUEL_EXTER_CAUSES_MORBIDI_MORTA	-12.2901088327279	-12.2628017262835	-12.1808405528089	-12.1662162915617	1.0281298883732	-12.2532617623148	866.847718014896	614.34892365479	675.102540107935	757.875377574048	1.00098968782646	1060.52049146835	0.988688025165361	0.984074765805753	0.985604590806967	0.987192064132219	0.304367085247372	0.990781440868596	149	47093	104	101	88	66	50	27	1	1	1	1	1	0	45406	45409	45422	45444	45460	45483	1731	1731	1731	1731	1731	1732
K11_HERING	50_60	UKBB	VWXY20_SUICI_OTHER_INTENTI_SELF_H	-13.1287124455571	0.370094855359162	-13.1126365505443	0.815855520343732	-12.9176259470176	-12.7233129276353	1204.95204787503	1.00102498054923	896.312327913763	1.00087140535706	931.136700566453	1268.48655680009	0.991306716540629	0.711594180683467	0.988327732708182	0.414989202295224	0.988931331239382	0.991997104996829	225	46964	153	145	131	102	85	48	2	2	1	1	0	0	45303	45311	45325	45354	45371	45408	1731	1731	1732	1732	1733	1733
K11_HERING	50_60	UKBB	VWXY20_SURGI_OPERA_OTHER_SURGI_PROCED_CAUSE_ABNORMAL_REACTION_PATIENT_COMPLICATION_WO_MENTION_MISAD_TIME_PROCED	-0.89819506673061	0.555145788264125	-1.03507973803149	-13.8488449649029	-13.8330402521863	0.398074551538746	1.00093616750897	0.380005343514686	1.00077507627002	726.292441585931	717.540631263037	1.00075213852804	0.369529520927896	0.144045788849961	0.301006174900528	0.98478696816843	0.984619009530673	0.690795774745419	1420	45905	1129	953	717	535	376	173	7	7	1	1	1	1	44538	44714	44950	45132	45291	45494	1651	1651	1657	1657	1657	1657
K11_HERING	50_60	UKBB	VWXY20_SURGI_OTHER_MEDICAL_PROCED_CAUSE_ABNORMAL_REACTION_PATIENT_COMPLICATION_WO_MENTION_MISAD_TIME_PROCED	-1.01457509072096	0.57602415559622	-1.13308743854786	-13.8715557173828	-13.847475096795	0.369664288504338	1.00095173062067	0.355779126308635	1.00079072110512	701.948925114171	700.32561892854	1.00076436179264	0.310768689985947	0.105436529029365	0.25755364274877	0.984233639483866	0.984224528730081	0.7118430521984	1575	44567	1271	1059	776	573	398	181	8	8	1	1	1	1	43269	43481	43764	43967	44142	44359	1594	1594	1601	1601	1601	1601
K11_HERING	50_60	UKBB	VWXY20_TRANSPO_ACCIDENTS	-0.268424374585392	-13.3649422791549	-13.3894730022518	-0.573410678144605	0.880711888469634	0.380169100205957	1.00152072876486	507.700846167403	554.464555518104	1.00097076075627	0.501709020511136	1.00085869336731	0.788686391962074	0.97899855850948	0.980734177777141	0.566743164502831	0.0791868668078097	0.704062011722739	650	41553	485	449	382	306	208	92	1	0	3	3	5	1	40254	40290	40357	40433	40531	40647	1463	1464	1461	1461	1459	1463
K11_HERING	50_60	UKBB	VWXY20_UNSPE_FALL	0.992884901160069	-12.907352490423	-12.9857797817867	0.408917495642853	0.482984705606634	-13.1067562320954	0.708608302600894	585.793494279906	690.054657144032	1.00081042054269	1.0007118073573	1376.22719164378	0.161161468629737	0.982420863127909	0.984985911504831	0.682843235732558	0.629350549935706	0.992401312501924	447	46845	366	291	208	146	103	42	4	2	2	2	1	0	45211	45286	45369	45431	45474	45535	1711	1713	1713	1713	1714	1715
K11_HERING	50_60	UKBB	WEIGHTLOSS	-0.0769169405833185	1.20063946485487	-0.181357001704432	0.878944211224435	0.309601382883106	-10.6687456282278	1.00098483784811	0.410290726336581	1.00082691439274	0.708236077305489	1.00078355156147	397.507749527764	0.938749823520599	0.00343004629294865	0.856204975638468	0.214593627507722	0.757048466985058	0.978588076404822	652	46882	518	417	310	212	146	73	8	9	3	3	1	0	45295	45396	45503	45601	45667	45740	1713	1712	1718	1718	1720	1721
K11_HERING	50_60	UKBB	Z21_ACQUI_ABSENCE_ORGANS_NOT_ELSEW_CLASSIFIED	-0.586204774609101	0.385269961888175	-0.503485309100302	1.75826383259962	-13.244646048692	-13.1259671471911	1.00174642082318	0.502916146528897	1.00147978242818	0.450636026447892	926.492577875643	1536.6209007566	0.558424809408441	0.443633481618238	0.615146125658092	9.55043883249615e-05	0.98859425437144	0.993184474346387	1732	28751	1486	1227	826	516	325	134	8	8	6	5	0	0	28217	28476	28877	29187	29378	29569	772	772	774	775	780	780
K11_HERING	50_60	UKBB	Z21_ARTIF_OPENI_STATUS	0.822909093393162	0.481703818658117	0.915995374523343	-12.1995943348158	-12.0967664711856	-12.1570083348792	1.00223684876767	1.00176670696262	1.00164519455105	879.769423182377	930.385920416252	1591.0022826687	0.411604985354915	0.630620061842627	0.360458978814563	0.988936241964433	0.989626292638614	0.99390334321192	239	26600	208	135	88	64	39	18	2	1	1	0	0	0	25945	26018	26065	26089	26114	26135	684	685	685	686	686	686
K11_HERING	50_60	UKBB	Z21_ATTN_ARTIF_OPENI	1.31942594252223	1.57386592557135	2.00533937100993	-10.8785924775046	-10.9862515239684	-8.96298535344261	1.00133394541186	0.708787520285323	0.708807334937742	611.745556334112	769.251252788582	2520.42901118935	0.187614729167743	0.0263845360378795	0.00466683003225489	0.985812069347972	0.988605202188639	0.997162620915901	107	37779	95	75	57	32	15	3	4	3	2	0	0	0	36533	36553	36571	36596	36613	36625	1254	1255	1256	1258	1258	1258
K11_HERING	50_60	UKBB	Z21_CARRIER_INFECTIOUS_DISEA	-12.2853131727828	0.697891244828916	1.19176221930804	-12.2942063647596	-12.0685978650927	-12.4283412759837	770.831449759568	1.00079560574231	1.00088174006588	998.677410805116	1072.24107383358	1465.21702198882	0.98728405964412	0.4855922683549	0.233766539517834	0.990177899709828	0.991019608529628	0.993232222557264	164	46894	138	102	65	41	25	15	2	2	1	0	0	0	45196	45232	45269	45293	45309	45319	1722	1722	1723	1724	1724	1724
K11_HERING	50_60	UKBB	Z21_DEPENDENCE_ENABL_MACHINES_DEVICES_NOT_ELSEW_CLASSIFIED	0.685746623582782	1.0361001777257	-12.3451526266616	1.63723096298163	-11.955384899745	-12.483157103703	1.00194296291646	0.709431736026153	726.057807422239	1.00170944209941	1230.82007382814	2551.04934585219	0.493711993351396	0.144162336429371	0.986434231554783	0.102167127115778	0.992249990688949	0.996095693487614	245	26611	220	167	104	55	30	8	4	3	1	1	0	0	25950	26003	26066	26115	26140	26162	682	683	685	685	686	686
K11_HERING	50_60	UKBB	Z21_FACTO_INFLUENCI_HEALTH_STATUS_CONTACT_W_HEALTH_SERVI	0.261949822349158	0.0775147390669384	-0.111939815584324	-0.164108186523767	-0.141415995973199	-0.00831855903366971	0.179012610039382	0.148922548626082	0.185455966931923	0.240100780144484	0.246493747079986	0.356214709320227	0.143384283948658	0.602712542735784	0.546114654661257	0.494292783147941	0.566163872556157	0.981368970932428	13637	33597	11135	9923	7858	4859	3333	1563	128	100	66	39	23	8	34912	36124	38189	41188	42714	44484	1059	1087	1121	1148	1164	1179
K11_HERING	50_60	UKBB	Z21_FAMILY_HISTORY_OTH_SPECIFIC_DISORD	2.06250655907957	-12.9632438831901	-13.0434406595288	-13.039860818815	1.28693603636848	-13.0434373313091	0.581482241011009	939.61039406744	1082.01322131628	1335.94443251241	1.00185929453887	2598.7797093893	0.000389672442821017	0.988992412061623	0.990381903229426	0.992212147329201	0.198950390405458	0.995995384474263	305	26693	249	207	152	110	76	27	4	1	1	1	1	0	26069	26111	26166	26208	26242	26291	676	679	679	679	679	680
K11_HERING	50_60	UKBB	Z21_FIT_ADJ_OTH_DEVICES	0.758655549676488	0.678348956643167	-12.5347443048226	0.833262726354059	-12.0805050608182	-12.0136067632264	0.708705354421451	0.578940786411738	563.651716034632	1.00097739746638	675.974105859022	1101.69353214228	0.284402899191764	0.241314722331787	0.982257741123807	0.405155501451401	0.985741561197256	0.991299502893855	309	38164	257	216	143	95	67	29	6	4	1	1	0	0	36915	36956	37029	37077	37105	37143	1295	1297	1300	1300	1301	1301
K11_HERING	50_60	UKBB	Z21_FOLLOW__EXAM_TREAT_CONDI_OTH_MALIG_NEOPLASMS	0.398831267142586	0.179639750244723	0.173533309085852	-0.150197557864647	0.698571696541195	1.04616703936951	0.708679772087909	0.578862846155283	0.708519918765849	1.0009520271542	0.708375593775273	1.000960777892	0.573584253937822	0.756308386780074	0.806515522488266	0.880721458045519	0.324054589927618	0.295947700902142	688	40484	553	500	372	263	175	71	10	9	6	4	3	1	39271	39324	39452	39561	39649	39753	1338	1339	1342	1344	1345	1347
K11_HERING	50_60	UKBB	Z21_MEDICAL_OBSER_EVALU_SUSPECTED_DISEA_CONDI	0.290571459755781	-0.240500861913234	0.614326372208075	-0.338398028825395	0.413624545680425	0.500724683401351	0.708838934881772	0.708572293336694	0.501999747471353	1.0010773049155	0.708471907647044	1.0008324006374	0.681860283245578	0.734296273005176	0.221043408403902	0.735337669058572	0.559337169379855	0.61685806244105	857	40608	685	597	478	312	220	102	10	9	8	4	3	1	39426	39514	39633	39799	39891	40009	1344	1345	1346	1350	1351	1353
K11_HERING	50_60	UKBB	Z21_OTHER_MEDICAL_CARE	-0.242335081792875	0.880446519905011	-0.0698872232047099	-1.03913137186209	0.173369725533284	0.317734588539521	0.708867571434048	0.319584788442471	0.57923287339126	1.00097230708917	0.578979871610459	1.00085483832709	0.732454539930039	0.00586975086705457	0.903964466224909	0.299213261015034	0.764604355351929	0.750892151828484	2132	39313	1661	1277	987	851	654	250	16	15	7	5	4	1	38456	38840	39130	39266	39463	39867	1312	1313	1321	1323	1324	1327
K11_HERING	50_60	UKBB	Z21_OTHER_ORTHOPA_FOLLOW__CARE	-12.9431051964801	0.534358073038002	-13.082270320812	0.712952233621649	-13.2193890162722	1.11327423090667	1158.24245301951	1.0014915251604	942.074976728851	1.0013582469547	986.565669661974	1.00089390554464	0.991084000721838	0.59364443082427	0.988920408357824	0.476473952010446	0.989309144735637	0.266017798499113	228	37778	159	150	129	110	87	51	1	2	1	2	1	1	36591	36600	36621	36640	36663	36699	1255	1254	1255	1254	1255	1255
K11_HERING	50_60	UKBB	Z21_OTHER_SPECIAL_EXAM_INVES_PERSONS_WO_COMPLA_REPOR_DIAGNOSIS	-11.6333233194169	-11.6436884020112	1.68244848560817	-12.0498453617011	-12.0227455886985	-12.916425350386	950.780018185412	757.928891859101	1.00119662986093	1138.80752867526	1086.55465450371	2114.14901937478	0.990237681383466	0.987742974453174	0.0928722009559621	0.991557654888202	0.991171574020842	0.995125342555815	103	39903	86	74	48	33	22	12	1	1	1	0	0	0	38609	38621	38647	38662	38673	38683	1310	1310	1310	1311	1311	1311
K11_HERING	50_60	UKBB	Z21_PERSONAL_HISTORY_ALLERGY_DRUGS_MEDICAM_BIOLO_SUBST	-0.248881901993447	0.33265131270942	0.0859391377595523	-0.0709212325848122	-0.399001532972505	0.601947807295116	0.580358815099507	0.33764067064844	0.450517520102668	0.579813263944636	0.708951052983831	0.70903247814032	0.668038629040681	0.324514606111576	0.848716383908209	0.902647677321137	0.573567352847824	0.395897589957439	3167	29400	2570	2224	1668	1158	780	347	19	16	10	6	3	2	29166	29512	30068	30578	30956	31389	812	815	821	825	828	829
K11_HERING	50_60	UKBB	Z21_PERSONAL_HISTORY_CERTA_OTH_DISEA	-0.0670507109522309	0.132656038740873	0.202448806162155	-0.429431420029764	-0.725343142595104	0.688025682801662	0.320160368221287	0.228334362975864	0.262376609887186	0.449619327420601	0.579080577973623	0.501981614619778	0.834113733380293	0.561258831251605	0.440353600778319	0.339527128518516	0.210359608144511	0.170493667334807	5296	32748	4427	3684	2649	1722	1086	436	45	39	24	10	6	4	32539	33282	34317	35244	35880	36530	1033	1039	1054	1068	1072	1074
K11_HERING	50_60	UKBB	Z21_PERSONAL_HISTORY_MALIG_NEOPLASM	0.131730764578689	0.58756112119501	0.49227116590722	-0.350377717733772	-13.5431699122337	-13.4558963843519	0.580138523461666	0.381629218871173	0.502693913059125	1.00138969736258	793.637279425335	1341.89964767922	0.820371040251266	0.123654833214335	0.327448458736536	0.726420145507118	0.98638501236217	0.991999348032367	1905	28972	1638	1327	876	587	364	153	13	11	5	1	0	0	28434	28745	29196	29485	29708	29919	792	794	800	804	805	805
K11_HERING	50_60	UKBB	Z21_PERSONAL_HISTORY_MEDICAL_TREAT	0.0623091710812606	-0.233174083962108	0.77385562794622	-0.0437559746513588	-0.140605233322697	-12.1608363161875	0.411619003411321	0.381083102584143	0.292662273382283	0.579404694695647	0.708664284818044	520.021845519107	0.879679249247261	0.540622441657974	0.00818858735807731	0.939801902395146	0.842725229626663	0.981342977558956	2696	30830	2375	1876	1218	740	444	150	24	21	16	5	2	0	30216	30715	31373	31851	32147	32441	911	914	919	930	933	935
K11_HERING	50_60	UKBB	Z21_PERSONAL_HISTORY_OTH_DISEA_CONDI	0.58271096779507	0.396509261353648	0.690318940505346	0.518854836575657	0.492459590940585	-0.0597107527474256	0.337814272755075	0.293002641014271	0.305641251178035	0.411295866255888	0.44981314366653	1.00117595760436	0.084537423725396	0.175972030106842	0.0239087645597947	0.20712429419478	0.273600212667568	0.952441867515738	2828	29431	2323	1968	1409	949	629	298	35	28	22	12	6	1	28988	29343	29902	30362	30682	31013	913	920	926	936	942	947
K11_HERING	50_60	UKBB	Z21_PERSONAL_HISTORY_RISK__NOT_ELSEW_CLASSIFIED	-0.139516347393739	0.0467063935027412	0.735543972339969	1.48380482408961	-12.610546830822	1.30025847357628	1.00210446436875	0.709611819032078	0.580573705549137	0.503832614675582	615.627658374029	1.00155117178656	0.889273652183923	0.947521420765703	0.205181720288625	0.00322917842362862	0.983657236836482	0.194203271615301	1042	27336	827	716	542	383	251	113	5	5	7	5	1	1	26835	26946	27120	27279	27411	27549	711	711	709	711	715	715
K11_HERING	50_60	UKBB	Z21_PERSONS_ENCOUNTERI_HEALTH_SERVI_CIRCUMSTANC_RELATED_REPRODUCTION	-12.6799453089788	0.962819011356828	-12.7355805202656	-12.729876291205	-12.7576514293026	0.362639516448662	1360.91962324692	1.0022021655213	768.691543040359	712.967193382973	581.853368464892	1.00126790876719	0.992566066323915	0.336701329507032	0.986781358138853	0.985754699218679	0.982507074592631	0.717217296353004	390	46062	126	143	186	221	236	199	1	1	0	0	1	1	44616	44599	44556	44521	44506	44543	1709	1709	1710	1710	1709	1709
K11_HERING	50_60	UKBB	Z21_PERSONS_ENCOUNTERI_HEALTH_SERVI_EXAM_INVES	0.197645617195648	-0.691122683805026	0.0951912024159325	-0.0982525352012159	-0.260216925684299	0.0243469007334205	0.274059466845229	0.30557589843382	0.247125225437235	0.449139900636125	0.501595771805581	0.708194722212375	0.470800097652279	0.0237156059859756	0.700093543464703	0.826839278736685	0.603915457830254	0.972575070591244	5746	43968	5055	4673	3757	1296	899	402	47	36	28	11	6	2	43111	43493	44409	46870	47267	47764	1501	1512	1520	1537	1542	1546
K11_HERING	50_60	UKBB	Z21_PERSONS_ENCOUNTERI_HEALTH_SERVI_OTH_CIRCUMSTANC1	0.542459554748639	-0.207342554596775	-0.471693607996137	-0.60566653948839	-0.310495945072267	0.699729601303355	0.410725286473934	0.449084557649442	0.578867267936453	0.708335606434819	0.578673951907543	0.501487800202794	0.186589501195878	0.644296128783454	0.415154601670478	0.392520201948939	0.591568417077096	0.162923183959453	1891	45496	1420	1235	974	770	591	335	15	12	8	7	5	4	44316	44501	44762	44966	45145	45401	1636	1639	1643	1644	1646	1647
K11_HERING	50_60	UKBB	Z21_PERSONS_ENCOUNTERI_HEALTH_SERVI_SPECIFIC_PROCED_HEALTH_CARE	-0.0585739043778492	0.435916515808939	0.15488153599517	0.286686951448976	-0.0341984246701798	0.190578221563805	0.356304341459725	0.222019348588899	0.304462313586375	0.33590320796949	0.410167958737784	0.578556711346413	0.869421851627733	0.0495977649413377	0.610958937128998	0.393392709483292	0.933552065440171	0.741851224402947	4972	42634	3965	3276	2457	1823	1300	582	41	38	26	17	8	3	42114	42803	43622	44256	44779	45497	1486	1489	1501	1510	1519	1524
K11_HERING	50_60	UKBB	Z21_PERSONS_W_POTEN_HEALTH_HAZARDS_RELATED_COMMUNICAB_DISEA	-12.1322078366243	0.322801768911992	0.842745022812555	-12.0995553405047	-12.081168606837	-12.3655010044943	565.371241055153	1.00077995931894	1.00089515650909	769.175552707727	787.372052993633	1135.96014248111	0.982879641284029	0.747035919338368	0.399792818321946	0.987449353752685	0.987758011406633	0.991314794310323	282	47103	240	180	103	65	45	25	2	2	1	0	0	0	45412	45472	45549	45587	45607	45627	1731	1731	1732	1733	1733	1733
K11_HERING	50_60	UKBB	Z21_PERSONS_W_POTEN_HEALTH_HAZARDS_RELATED_FAMILY_PERSONAL_HISTORY_CERTA_CONDI_INFLUENCI_HEALTH_STATUS	0.147347894785596	0.0488952402882195	0.0567480653841238	-0.133794068952422	-0.270220803783765	0.181768136631329	0.201602397762827	0.163809295802064	0.190576297091692	0.253567294006365	0.291558466609322	0.380145993686853	0.464850228190305	0.765330122327639	0.765878066550892	0.597744236669045	0.354022517932032	0.632540957371241	12267	37868	9979	8657	6533	4558	3031	1324	101	84	57	32	17	7	38823	40145	42269	44244	45771	47478	1232	1249	1276	1301	1316	1326
K11_HERING	50_60	UKBB	Z21_PRESENCE_CARDIAC_VASCULAR_IMPLANTNTS_GRAFTS	0.0110850795597333	0.501811207746296	0.478366277461356	-13.8962004144079	-13.8531051106343	-13.8287062939565	0.709498463732298	0.450516268424706	0.580018333093035	939.695635150004	1138.97768253358	1867.38551551778	0.987534498709805	0.265340054750496	0.409517300758313	0.988201328972682	0.990295765806804	0.994091412667935	719	27556	643	480	310	190	95	35	9	8	3	0	0	0	26886	27049	27219	27339	27434	27494	737	738	743	746	746	746
K11_HERING	50_60	UKBB	Z21_PRESENCE_OTH_DEVICES	-12.2918393788368	1.76301378370324	2.14185977175364	-12.034392418741	-11.7147045567919	-11.6859122677104	1361.71221707752	1.00254153438464	1.00310941732226	1380.86169254569	1567.8505391867	2587.66309801979	0.992797791226555	0.0786549267779281	0.0327430047757218	0.99304641847109	0.994038401814118	0.996396757641406	178	26477	136	120	101	76	56	22	1	2	1	0	0	0	25834	25850	25869	25894	25914	25948	684	683	684	685	685	685
K11_HERING	50_60	UKBB	Z21_PRESENCE_OTH_FUNCTIONAL_IMPLANTNTS	0.292733972797992	-0.543728587917297	0.0229535638119601	-12.9837164047318	0.275553410934921	-13.1047621632982	0.580145788056092	0.70898468954575	0.709008901325635	641.8148944591	1.00135589211029	1321.88206754713	0.613849002945899	0.443134071866121	0.974173673291357	0.983860143468271	0.783177724212646	0.992090129377985	1296	29136	1187	909	546	303	154	58	6	4	3	1	1	0	28457	28735	29098	29341	29490	29586	782	784	785	787	787	788
K11_HERING	50_60	UKBB	Z21_PREVIOUS_SUICIDE_ATTEMPT	-13.1552983149171	-13.0354734054803	-13.0078075002953	1.18197299235827	-12.9204920670657	-12.7478132069061	1283.09000446094	971.248029117509	1046.13575298619	1.00118162665694	1112.17432729843	1768.03255135697	0.991819571903157	0.989291622309687	0.990079240374127	0.237770411535484	0.990730923200706	0.994247167448148	190	47148	135	117	101	84	62	28	1	1	1	1	0	0	45468	45486	45502	45519	45541	45575	1734	1734	1734	1734	1735	1735
K11_HERING	50_60	UKBB	Z21_PROBL_RELATED_LIFESTYLE	0.478181613540136	-0.324008171264719	-0.791703998305685	-0.535666913348595	-0.64674148544142	0.74509880858725	0.449511493796291	0.501698629539813	0.708350767828432	0.708350058548769	0.708196658992647	0.50149691746398	0.287428094691837	0.518394433418544	0.263706997654662	0.449518630392575	0.361125263879322	0.137345384716923	1636	45116	1203	1080	869	702	544	311	12	9	6	6	4	4	43919	44042	44253	44420	44578	44811	1618	1621	1624	1624	1626	1626
K11_HERING	50_60	UKBB	Z21_TOBAC_USE	0.694131881044566	0.131594888244501	0.245597163122986	-0.330901480648937	-0.602568142200221	0.404139584568696	0.708694481807324	0.708359326918638	0.708401010278607	1.00079717155085	1.00077172322278	0.708145992866412	0.327356936000683	0.852621836652761	0.728822508782467	0.740918010608892	0.547105254922172	0.568202380749438	584	46107	387	336	308	279	247	182	5	4	3	3	2	2	44612	44663	44691	44720	44752	44817	1687	1688	1689	1689	1690	1690
K11_HERING	50_60	UKBB	Z21_TRANSPLANTED_ORGAN_TISSUE_STATUS	-13.2592387620677	-13.2245682265279	-13.5091047823118	-13.5307123634557	-13.6811015076559	-14.2344826335108	1576.4174629171	1318.69168024834	1695.75359872237	2111.30921596907	2362.56642289344	5361.2815150899	0.993289076397922	0.99199850722883	0.993643774581838	0.994886645447379	0.995379652163569	0.997881577278001	124	26389	109	80	55	34	23	6	0	0	0	0	0	0	25728	25757	25782	25803	25814	25831	676	676	676	676	676	676
K11_HERING	60_70	UKBB	AB1_BACTINF_NOS	0.107707018955475	0.553409050956666	-12.2909648642262	-12.1414620947485	-12.0827028329536	-12.5985669085465	1.00039288138998	0.707571766017845	560.415933877321	596.392306390761	659.375123943964	1364.40516307055	0.914261656554936	0.434141544743457	0.982502308768184	0.983757644227052	0.985380002687658	0.992632643548041	236	52706	187	119	74	63	44	13	3	2	0	0	0	0	49695	49763	49808	49819	49838	49869	3057	3058	3060	3060	3060	3060
K11_HERING	60_70	UKBB	AB1_BACT_INTEST_OTH	0.780268258421154	0.463393637703815	0.143978459813492	0.572667620038947	-11.6249907115904	-11.5150135093743	0.707699254925522	0.707634950368736	1.00043935331153	1.00041979337081	453.371181334173	688.219447988628	0.270226044270026	0.512565344535056	0.885567408942348	0.567032512414766	0.979543507165986	0.986650736380249	334	52104	253	178	134	99	77	38	5	3	2	1	0	0	49169	49244	49288	49323	49345	49384	3011	3013	3014	3015	3016	3016
K11_HERING	60_70	UKBB	AB1_CANDIDIASIS	-11.8298154592671	0.194257539102432	0.214482958347397	-0.560400023581619	-0.258199402740764	0.58290868013333	248.220638426937	0.500714744336927	0.577992614572021	1.00040202895831	1.00037004103982	1.00037151738025	0.961988433861376	0.698045270172669	0.710576066972081	0.575360202275012	0.796326726625661	0.560100525098121	941	51335	725	518	384	296	195	101	8	9	5	3	2	1	48558	48765	48899	48987	49088	49182	2985	2984	2988	2990	2991	2992
K11_HERING	60_70	UKBB	AB1_DERMATOPHYTOSIS	-0.468817524995776	0.470765543342022	-0.304280925097208	0.195868661346654	-0.0888166899294634	-0.448005725607015	0.50095825099623	0.225277782562336	0.354586936189615	0.289878661830026	0.334275401339249	0.577988710208147	0.349354796726449	0.0366437351406774	0.390821870677331	0.499236285097115	0.790470918229322	0.438273746668551	2130	51088	1316	1290	1180	1105	884	513	42	41	24	24	12	3	48884	48910	49020	49095	49316	49687	2976	2977	2994	2994	3006	3015
K11_HERING	60_70	UKBB	AB1_GASTROENTERITIS_NOS	0.67150335390561	-0.769988937399615	-0.0639367402951019	-0.0265308033740243	0.291595577677129	0.795870332671694	0.278775717293325	0.448000140655821	0.378929058527617	0.447963495700209	0.44790251574343	1.00035828517541	0.016006889943428	0.0856645000609997	0.866008936951021	0.952772603488716	0.515030576083327	0.426273121516907	2483	53912	1913	1553	1150	786	467	120	26	17	16	10	6	1	51282	51642	52045	52409	52728	53075	3174	3183	3184	3190	3194	3199
K11_HERING	60_70	UKBB	AB1_HERPES_SIMPLEX	-12.7124863989448	-12.707436390326	-12.6458879770293	1.88050601696372	-12.5885704227723	-12.5043382348035	828.456988466886	611.672925137326	621.015334999319	0.500844284966789	676.09278779572	952.135404544299	0.987757121093954	0.983425230047452	0.983753603286068	0.000173568616219568	0.985144575088311	0.989521730224372	254	49805	153	134	131	111	94	56	3	3	4	4	0	0	46984	47003	47006	47026	47043	47081	2919	2919	2918	2918	2922	2922
K11_HERING	60_70	UKBB	AB1_INFECT_PARASIT	0.172391378660905	-0.0856076404803999	0.0928128941233763	-0.0599606930779314	-0.155341164088292	-0.158002337023182	0.185311079655341	0.160824020824893	0.164846874932035	0.198212372312244	0.214957781487165	0.334515973965353	0.352225606578097	0.594513865237702	0.573417933317178	0.762265355918597	0.469889443001999	0.636690391820203	9392	42795	6611	5608	4558	3691	2734	1375	124	100	80	53	29	9	42990	43993	45043	45910	46867	48226	2462	2486	2506	2533	2557	2577
K11_HERING	60_70	UKBB	AB1_INTESTINAL_INFECTIONS	0.629745270478765	-0.565183051609238	0.158309302704042	-0.0468736469122694	0.125511205226867	-0.384184648121576	0.251589077108906	0.354533185175864	0.289925234667284	0.378849956983388	0.378747979046079	1.0003064585029	0.0123120914564276	0.110899932028883	0.585041932763935	0.901532105394976	0.74035408016808	0.700928828334995	3169	54254	2365	1931	1486	1073	721	252	38	26	25	14	8	1	51819	52253	52698	53111	53463	53932	3201	3213	3214	3225	3231	3238
K11_HERING	60_70	UKBB	AB1_MYCOSES	-0.612564080960813	0.36312133683804	0.125605966503246	0.186769488622445	0.0276844368687433	-0.376482024088185	0.448242363767667	0.201821607866228	0.24401839569217	0.251383071068855	0.27847096707204	0.500686647342744	0.171753469243876	0.0719839938792043	0.606734896767782	0.457501268598884	0.920808073032023	0.452092299014797	3259	51787	2138	1920	1676	1517	1176	648	58	58	38	32	17	4	49809	50027	50271	50430	50771	51299	3041	3041	3061	3067	3082	3095
K11_HERING	60_70	UKBB	AB1_OTHER_BACTERIAL	-0.263734004666314	-0.534946871648031	-0.0112006933282752	0.18331568450508	0.0876051903424836	0.661096266003839	0.500729396257209	0.500633647849947	0.500648304987507	0.577913181294043	0.707566566089126	1.00033286546029	0.598402169123691	0.285277182963261	0.982150913673247	0.751089718574182	0.90146417655792	0.508691656928277	1664	54577	1407	858	541	339	199	63	15	12	8	5	3	1	51589	52138	52455	52657	52797	52933	3230	3233	3237	3240	3242	3244
K11_HERING	60_70	UKBB	AB1_OTHER_BACT_INOTHER	1.13948327335793	-0.0313581298548122	-0.502988173036806	-1.19298123344998	-0.471961068247173	-11.99849658044	0.259694127457625	0.378850022414163	0.577918646760548	1.00032567291544	0.707536411971424	352.257982065383	1.14508301922268e-05	0.934032926242246	0.384112301830444	0.233028872024036	0.504741185095484	0.972827970384787	1563	53703	1215	903	664	445	309	160	24	10	6	3	2	0	50889	51201	51440	51659	51795	51944	3138	3152	3156	3159	3160	3162
K11_HERING	60_70	UKBB	AB1_OTHER_SEPSIS	-0.315835695884491	-0.287593472160241	0.28938002046804	0.161976608152608	-0.143351759520835	1.07854439372371	0.578004961747722	0.500649406519834	0.500637687727202	0.707556053009481	1.00033616738072	1.00038537069743	0.584774620231175	0.56566951439835	0.563248695875823	0.818927935708121	0.88605042421755	0.280976229615688	1373	54355	1187	696	425	240	127	39	13	11	7	3	2	1	51312	51803	52074	52259	52372	52460	3216	3218	3222	3226	3227	3228
K11_HERING	60_70	UKBB	AB1_OTHER_SUPERF_MYCOSIS	-0.295225346921135	-13.1212644814482	0.948551619313314	-0.18589972279653	0.249494556582681	-13.1602813488707	1.00053181730294	422.521322571719	0.379051164282134	0.707671569685343	0.578015704154166	702.298144800712	0.767941610054719	0.97522593231167	0.0123341611137861	0.792787914954477	0.666003260189418	0.985049411155747	494	50739	289	294	274	261	217	111	7	7	9	4	3	0	47997	47992	48012	48025	48069	48175	2940	2940	2938	2943	2944	2947
K11_HERING	60_70	UKBB	AB1_OTHER_VIRAL	0.629059220101273	-1.41179715290337	-0.236631571473917	0.249476816086192	-0.40073459479514	-0.344977470834736	0.500908573307057	1.00035755557403	0.577997026472336	0.50078820577473	0.707569194612196	1.00032902917621	0.20917529086312	0.158158374008614	0.682246661610408	0.618365413851772	0.571153205410644	0.730196615608546	984	54032	597	580	551	478	379	198	13	9	9	6	2	1	51202	51219	51248	51321	51420	51601	3204	3208	3208	3211	3215	3216
K11_HERING	60_70	UKBB	AB1_PEDICULOSIS_ACARIASIS_OTHERINFEST	-11.0127014630934	1.52752192992584	-10.9216355924738	0.822798402194862	0.932361178837247	-10.5131486666647	504.856612243433	0.707697352952908	356.664993790992	1.0003452683328	1.00035051498805	583.268119486184	0.982596706738507	0.030893676424553	0.975571354335004	0.410784186540626	0.351318703021954	0.985619264031963	103	55884	56	55	53	54	49	25	3	3	1	2	1	0	52619	52620	52622	52621	52626	52650	3309	3309	3311	3310	3311	3312
K11_HERING	60_70	UKBB	AB1_SEPSIS	-0.349900904061244	-0.608788017597251	0.256192775420037	0.520333543678285	0.508217738953415	1.02130031930839	0.577995097881365	0.577903126080866	0.500634170626934	0.577903792301687	0.707598422950778	1.00038388156122	0.544933166338194	0.292137993647565	0.608835441222785	0.367917575203551	0.472616072435463	0.307297833606702	1417	54407	1224	717	435	248	131	41	13	11	8	5	3	1	51367	51874	52156	52343	52460	52550	3220	3222	3225	3228	3230	3232
K11_HERING	60_70	UKBB	AB1_SEPSIS_BACT	0.425792749901731	-0.732677363085768	-0.204788821373122	0.28442190368533	0.130624610546874	1.31754879496345	0.448027936984682	0.70758821376073	0.707582096450285	0.707633081901255	1.00031486319	1.00032414937342	0.341923783766102	0.300455409939931	0.772259547335204	0.687732486715714	0.896104800302811	0.187797783796258	973	52986	842	481	281	166	92	31	11	6	4	3	2	1	50038	50399	50599	50714	50788	50849	3068	3073	3075	3076	3077	3078
K11_HERING	60_70	UKBB	AB1_SEPSIS_BACT_IMPL	0.472957383674737	-0.683535464014347	-0.151539913480658	-0.333792258409173	-11.0899871616489	1.39322883387559	0.448028715400346	0.70759442916329	0.707579643392999	1.00036163832494	286.864019555398	1.00032850245538	0.291132361237224	0.334044714635342	0.830417155418671	0.738627389995035	0.969161953628072	0.163688958264462	929	52940	808	458	268	158	87	29	10	5	3	1	1	1	49985	50335	50525	50635	50706	50764	3066	3071	3073	3075	3075	3075
K11_HERING	60_70	UKBB	AB1_SEPSIS_CONDITION	0.185640153530384	-0.222996477922403	0.332255026126027	0.127743194134853	-0.356190391153947	-0.910451045969149	0.219970394705215	0.219716488626316	0.20570587362938	0.289799426734551	0.408948084989487	1.00028298020955	0.398707155308439	0.310140016372518	0.106268549233116	0.659358775804425	0.383758680481719	0.362720482448807	4922	52507	4040	2863	1939	1252	775	274	77	58	39	17	7	1	50290	51467	52391	53078	53555	54056	3022	3041	3060	3082	3092	3098
K11_HERING	60_70	UKBB	AB1_SEPSIS_EXPLICIT	-0.351390539185584	-0.614683218874318	0.248687001637239	0.507154548226181	0.501285627552581	1.0252056413325	0.578002646587039	0.577910207643902	0.500640368844802	0.577916707775535	0.707607622117882	1.00038802113758	0.54322771609777	0.287495887999159	0.619373953969376	0.38018445888406	0.478682514396316	0.305453793652827	1426	53749	1231	720	439	250	132	41	13	11	8	5	3	1	50771	51282	51563	51752	51870	51961	3160	3162	3165	3168	3170	3172
K11_HERING	60_70	UKBB	AB1_SEPSIS_FUNGAL	-12.1379463452557	1.07258353396763	-12.3474177144536	-12.4083214132123	-11.7411842168546	-12.8411729031449	569.396361177841	0.707686701756082	724.325343584342	869.631930510493	1115.81796209985	3103.44332277673	0.982992609002258	0.129615676006756	0.986399292909246	0.988615790419276	0.99160442199714	0.996698588212944	197	51932	176	84	49	30	19	3	2	2	0	0	0	0	48963	49055	49090	49109	49120	49136	2988	2988	2990	2990	2990	2990
K11_HERING	60_70	UKBB	AB1_SEPSIS_FUNGAL_IMPL	-12.1405320527909	1.0870434550698	-12.3475413590717	-12.4084404486548	-11.7412940137297	-12.8413343994997	574.240506968111	0.707685753657545	724.356836968529	869.667053004571	1115.86094152799	3103.6586189401	0.983132465602604	0.124525163778283	0.986399748004016	0.988616140953225	0.991604666851523	0.996698775708723	195	51930	174	83	49	30	19	3	2	2	0	0	0	0	48961	49052	49086	49105	49116	49132	2988	2988	2990	2990	2990	2990
K11_HERING	60_70	UKBB	AB1_SEPSIS_IMPLICIT	0.449763325342889	0.340614012535309	0.189802850832557	0.334340160706763	-0.0280822053131115	-11.2540730593051	0.3789369982313	0.334319412631982	0.447949854507905	0.500660439656685	0.707528074360406	358.525383733231	0.235263941976885	0.308284581987987	0.671774035524697	0.504262389844124	0.968339805436397	0.974958602230117	1197	53330	1001	677	444	298	178	52	23	19	10	5	2	0	50403	50727	50960	51106	51226	51352	3100	3104	3113	3118	3121	3123
K11_HERING	60_70	UKBB	AB1_SEPSIS_VIRAL	1.00018357194729	-13.088836220359	-13.2104352727088	0.231936064433276	-13.1295870589406	-13.2422725769125	0.578066102803764	528.168979866752	690.25711660822	1.00034826612448	997.596561206354	1668.02465405033	0.0835903462207154	0.980229222250205	0.984730676914446	0.816650390658375	0.989499169519808	0.993665744791227	362	52014	298	208	126	82	48	22	4	1	1	1	0	0	49073	49163	49245	49289	49323	49349	3001	3004	3004	3004	3005	3005
K11_HERING	60_70	UKBB	AB1_SEPSIS_VIRAL_IMPL	1.00018357194729	-13.088836220359	-13.2104352727088	0.231936064433276	-13.1295870589406	-13.2422725769125	0.578066102803764	528.168979866752	690.25711660822	1.00034826612448	997.596561206354	1668.02465405033	0.0835903462207154	0.980229222250205	0.984730676914446	0.816650390658375	0.989499169519808	0.993665744791227	362	52014	298	208	126	82	48	22	4	1	1	1	0	0	49073	49163	49245	49289	49323	49349	3001	3004	3004	3004	3005	3005
K11_HERING	60_70	UKBB	AB1_STREPTSTAPHYCOCC_INOTHER	-12.3052298900969	-1.47525875243427	-0.00236954713002172	0.387237279712234	-0.614434583906103	-12.3069095752714	274.564016409796	1.00036711058734	0.577952961980021	0.577936612857542	1.0003114420897	553.005411500551	0.964252900712149	0.140288544689711	0.996728765316744	0.502836006836939	0.539054575644746	0.982244870570118	784	52809	629	468	311	221	144	68	7	7	6	4	1	0	49883	50044	50201	50291	50368	50444	3074	3074	3075	3077	3080	3081
K11_HERING	60_70	UKBB	AB1_VIRAL_INOTHER	-0.01152405630328	1.05149179440809	-10.8659054587373	-10.5287571650225	-10.2919395894988	-10.9260035172257	1.00045397676737	0.578016425221068	466.758244739251	663.614606873783	746.10072910968	962.681567514181	0.990809508997462	0.0688903391479038	0.981427312120501	0.987341477613338	0.988994087581615	0.990944562918991	308	52672	268	174	43	23	13	8	4	3	0	0	0	0	49647	49741	49872	49892	49902	49907	3061	3062	3065	3065	3065	3065
K11_HERING	60_70	UKBB	AB1_VIRAL_NOS	0.406857002889817	-1.36005784754414	-0.190717622270808	0.274923056290638	-0.403137176563055	-0.336319713079409	0.578133524024973	1.0003614626031	0.578018624121765	0.500808363973827	0.707569851005671	1.00032334927206	0.481593286591048	0.173967172102599	0.741437249349356	0.583033864337275	0.568847987563185	0.736711758834344	933	54012	563	555	527	460	369	185	12	9	9	6	2	1	51169	51177	51205	51272	51363	51547	3201	3204	3204	3207	3211	3212
K11_HERING	60_70	UKBB	AB1_VIRAL_OTHER_INTEST_INFECTIONS	0.459488289409145	-0.858562107989488	0.371134485405702	0.180125680822592	-0.621546501124583	-10.9394309373576	0.707808243024911	1.00038094509003	0.578029737539881	0.707623104048535	1.00031622021554	267.424412124274	0.516228123862194	0.390762620709913	0.520828933421439	0.799070441579597	0.534369350735847	0.96737033351454	500	52076	327	298	258	223	199	98	8	6	6	3	1	0	49230	49259	49299	49334	49358	49459	3011	3013	3013	3016	3018	3019
K11_HERING	60_70	UKBB	AB1_VIRAL_SKIN_MUCOUS_MEMBRANE	-0.557224664208321	-0.0750134210278352	0.081408378866812	0.0530315292973788	-0.58755175652522	-0.743649987678764	0.500845115669044	0.289895990403184	0.289846747140506	0.317356121828919	0.447912780033795	0.707560365206741	0.265893653724953	0.795820596515455	0.778812432140949	0.867288090011717	0.189602867161251	0.293255964962369	2569	50393	1705	1580	1379	1219	982	522	34	30	25	15	6	2	48247	48372	48573	48733	48970	49430	2976	2980	2985	2995	3004	3008
K11_HERING	60_70	UKBB	AB1_VIRAL_WARTS	0.342938962373887	-0.0760576034328338	0.810244085335985	-0.110441672648766	-0.19005302749664	-0.921509871201479	0.500918671053281	0.448050946014528	0.302822284640696	0.500777152304964	0.500698453831695	1.00031915985311	0.493583715637691	0.865205073396937	0.00745862237349294	0.825450189050442	0.704260310682007	0.356937741534749	1087	49951	656	623	563	525	462	264	22	19	18	7	4	1	47426	47459	47519	47557	47620	47818	2934	2937	2938	2949	2952	2955
K11_HERING	60_70	UKBB	AB1_ZOSTER	-0.478249325147787	-0.237028855816696	-0.908298255105937	-0.186326254448659	-0.506208357885433	-0.709345128571844	0.578075660522776	0.378888562457601	0.577925909326224	0.447998428704758	0.577886254740044	1.00036011899627	0.408059857452849	0.531583968777394	0.116031342486072	0.677477122816733	0.381048849816542	0.478268769716402	1742	50183	1218	1125	967	817	627	304	16	13	10	9	4	1	47738	47831	47989	48139	48329	48652	2953	2956	2959	2960	2965	2968
K11_HERING	60_70	UKBB	ACUTE_RESPIRATORY_INFECTIONS	0.0830047922921366	0.261816420319802	0.0423472772685116	-0.0380933597258755	-0.252197002237045	-0.540564506772175	0.231678297541034	0.157178733203689	0.188070878168054	0.215308453892626	0.237445509044785	0.409297431465114	0.720136716899929	0.0957683587525866	0.821849683735022	0.859567624021849	0.288178577079486	0.186597022217757	6790	39692	4388	4007	3587	3135	2541	1355	108	99	65	40	21	6	39649	40030	40450	40902	41496	42682	2337	2346	2380	2405	2424	2439
K11_HERING	60_70	UKBB	ALCOHOLACUTE10	-12.4096035813424	-12.3833760965428	-0.415452247010881	-0.0392231194176979	-12.2623801197311	-12.4681471722471	473.869878966932	347.888961139611	1.00034859805006	1.00036656987007	499.850032048994	796.998005358514	0.97910755689447	0.971604679746512	0.677916832288734	0.968723960164045	0.980428164718407	0.987518492758563	278	55975	195	179	147	102	68	36	2	2	2	1	0	0	52729	52745	52777	52822	52856	52888	3327	3327	3327	3328	3329	3329
K11_HERING	60_70	UKBB	ALCOHOLMENTAL	0.385385224501422	-0.0136656669343243	0.00556533139090048	-0.0677175978153668	-0.438405735895774	-11.4560856425606	0.354760146683196	0.334351369491307	0.378823662078824	0.447945098051726	0.577866019943089	246.415112100256	0.277334721385707	0.967397801828713	0.988278630107452	0.879838555416678	0.448054002071824	0.962918905137255	1228	55414	868	740	601	453	329	144	28	20	14	8	3	0	52473	52601	52740	52888	53012	53197	3273	3281	3287	3293	3298	3301
K11_HERING	60_70	UKBB	ALCOHOL_RELATED	0.326391390549617	-0.0755239781449847	-0.0737401841356676	-0.138184004499175	-0.508762253493672	-0.517397760045104	0.354790043488906	0.334372098163706	0.378818474377563	0.447953553517401	0.577858307708678	1.00030812177354	0.357595515296667	0.821304037965994	0.845660409729549	0.757718318349306	0.378627850370589	0.604989757815821	1318	55332	940	798	651	490	352	149	28	20	14	9	4	1	52414	52556	52703	52864	53002	53205	3268	3276	3282	3287	3292	3295
K11_HERING	60_70	UKBB	ALCOLIVER	-11.6239286691419	-0.0549022386106199	-11.5609544889368	-11.3508187147022	1.6217170622019	-11.4296970109931	386.352793597836	1.00037628298531	368.860032444052	476.908949553272	1.00040377720204	1038.10945275852	0.97599822140401	0.956232800732587	0.974996485757007	0.981011494918519	0.105004232329384	0.991215382434682	169	56020	144	94	59	39	22	7	1	1	0	1	1	0	52720	52770	52805	52825	52842	52857	3324	3324	3325	3324	3324	3325
K11_HERING	60_70	UKBB	ALLERG_ASTHMA	-11.9985059906859	0.678921195154897	1.07416632723013	1.07743597022855	-12.1865333219614	-12.3204270330907	517.514039614579	0.708377492072301	0.70848695262015	1.00160111910708	741.99846051412	1090.21307253041	0.981502791542773	0.337852409325717	0.129483627883317	0.282055352182658	0.986896186205779	0.990983350388505	232	26078	164	136	100	56	39	18	4	4	3	1	0	0	24785	24813	24849	24893	24910	24931	1357	1357	1358	1360	1361	1361
K11_HERING	60_70	UKBB	ALLERG_ASTHMA_EXMORE	-12.0073752938128	0.674954782462734	1.06978749885079	1.07122171418036	-12.1971835794885	-12.3321378761674	519.333226439918	0.708416611186917	0.708529028934843	1.00165074112755	745.519635965962	1097.1050142421	0.981553951547722	0.340708986960156	0.131076320226285	0.284864101674155	0.986946674706074	0.991031473668608	232	25440	164	136	100	56	39	18	4	4	3	1	0	0	24194	24222	24258	24302	24319	24340	1310	1310	1311	1313	1314	1314
K11_HERING	60_70	UKBB	ALLERG_RHINITIS	0.27231287632922	-0.891953888483443	0.650745906267347	0.148092913533584	-11.0897964277511	1.56891937457353	0.707735975476049	1.00038660154556	0.577994881018884	1.00037927574874	312.225443606531	1.00043787782641	0.700410649097946	0.37260244206518	0.260221421212939	0.882313752207684	0.97166625137663	0.116826840209641	535	55589	411	355	237	145	68	22	7	5	4	1	0	1	52422	52478	52596	52688	52765	52811	3284	3286	3287	3290	3291	3290
K11_HERING	60_70	UKBB	AMN2	-11.6300033117603	-11.6808807258731	-11.8266731684913	-11.8243339007643	-11.7293944852821	-11.9695231647758	608.202193769135	460.185459271168	545.979123752192	725.993392806703	818.553418666144	1725.08692850863	0.984743832378548	0.97974948253804	0.982718053452311	0.987005341290352	0.98856716948468	0.994463918921228	117	54054	98	87	62	39	21	9	0	0	0	0	0	0	50899	50910	50935	50958	50976	50988	3174	3174	3174	3174	3174	3174
K11_HERING	60_70	UKBB	APPENDACUT_NOCOMPLIC	0.912205383583527	0.769981592492036	-0.0852593586743862	-11.8778461853082	1.51028124937175	-11.5401703713939	0.707827999529088	0.578051749701314	1.0003491161726	409.780936276954	0.577980441906279	741.70953732579	0.197488920067191	0.182850716958326	0.93207885589895	0.97687588091284	0.00897429630335651	0.987586309977928	309	54925	197	185	146	123	88	37	6	6	3	3	3	0	51771	51783	51822	51845	51880	51931	3260	3260	3263	3263	3263	3266
K11_HERING	60_70	UKBB	APPENDICITIS_BROAD	0.527365091328567	0.365437197711072	0.581670572719659	-11.9371021985545	0.829158494137391	-11.9049050940656	0.707865248291935	0.578023735600289	0.577946873321642	329.245943530793	0.577901428755108	477.921898552076	0.456267038721788	0.527244224855231	0.314202528024968	0.971078327563044	0.151351238077669	0.98012696682642	438	54956	282	265	214	182	137	73	8	8	5	3	3	0	51841	51858	51909	51941	51986	52050	3263	3263	3266	3268	3268	3271
K11_HERING	60_70	UKBB	ARTHROSIS_COMORB	-0.159110638780116	-0.352782781888396	-0.19211034063786	-0.496995267887503	-0.863509874246917	-0.210465674073252	0.292672132260344	0.246624211006046	0.261989832110448	0.356338550295415	0.449145324087414	0.578917882821947	0.586683676520653	0.152588861059322	0.463391309743733	0.163097950546223	0.0545350405231149	0.716193969173923	4871	19663	3516	3111	2439	1805	1265	528	47	39	26	14	8	3	20044	20449	21121	21755	22295	23032	927	935	948	960	966	971
K11_HERING	60_70	UKBB	ASTHMA_ACUTE_RESPIRATORY_INFECTIONS	0.156900642867832	-0.184560547854848	-0.363880985226981	-0.0916097036780205	-12.895450430289	-0.43184715312337	0.578156199530428	0.500744036504225	0.577987617493513	0.577994077574507	346.110284986988	1.00039473967054	0.786097966790124	0.712446297485096	0.528978990206652	0.874066034581708	0.970279124203051	0.665976365491409	987	49247	649	586	535	448	348	175	13	11	7	4	1	1	46718	46781	46832	46919	47019	47192	2854	2856	2860	2863	2866	2866
K11_HERING	60_70	UKBB	ASTHMA_COMORB	0.0255560071545481	-0.108301561693364	0.064678922444937	-0.149407502220626	-0.293829759851205	-0.90580309410306	0.129857851058387	0.106738813183032	0.11155209515943	0.142514930908715	0.159317113644541	0.334818807978547	0.843984159193106	0.310277052404725	0.562043344824536	0.294471000431689	0.0651383278755962	0.00682318228976401	20427	30252	14904	13012	10155	7525	5281	2551	298	245	172	94	47	9	33927	35819	38676	41306	43550	46280	1550	1603	1676	1754	1801	1839
K11_HERING	60_70	UKBB	ASTHMA_CVDMETABOCOMORB	-0.146046585033869	-0.201917849565036	0.0266972217814185	-0.0399740705884798	-0.532680496672203	-0.79222897843346	0.175678317489403	0.139443513490074	0.144382633411418	0.177624212538454	0.244849634904686	0.44846767985707	0.405787458556946	0.147609746205794	0.85330272914506	0.821941509295297	0.0295895755944148	0.0773079568094243	10363	26117	7962	6741	5019	3551	2309	987	167	138	96	51	21	5	26977	28198	29920	31388	32630	33952	1374	1403	1445	1490	1520	1536
K11_HERING	60_70	UKBB	ASTHMA_EOSINOPHIL_SUGG	-0.0993670229776812	-0.627195506670958	-13.0214466923368	0.566739747581915	-12.8708333088953	1.10398303573723	1.00064270859204	1.0004508839476	525.339748178736	0.707671164790213	635.736095816074	1.00045393231663	0.920897537778497	0.530716369026696	0.98022508758292	0.423217429259784	0.983847483651944	0.269817847900207	409	49064	291	251	200	157	108	43	3	3	2	2	1	1	46340	46380	46431	46474	46523	46588	2839	2839	2840	2840	2841	2841
K11_HERING	60_70	UKBB	ASTHMA_EXCL	-0.220512724332387	0.155442749179174	0.0622378179610324	0.0713811530227781	-0.331746294150796	-1.08414153624146	0.195644763538131	0.125553697041646	0.148005677991702	0.165493648075377	0.202455336285032	0.448344610366765	0.259696937627349	0.215694584803203	0.674113170898943	0.666233809015064	0.101293524767672	0.0156018426301299	11141	32106	7726	6729	5433	4394	3402	1750	163	148	101	63	28	5	33518	34515	35811	36850	37842	39494	1840	1855	1902	1940	1975	1998
K11_HERING	60_70	UKBB	ASTHMA_HOSPITAL_INFECTIONS	-0.506403048561949	0.171415402662506	-0.47760374232586	0.0875885451217132	-12.8619057293547	0.176903903875565	0.707720308275827	0.3789342266007	0.577969669309277	0.500712748530676	333.508197268415	0.707686292090009	0.474274683566069	0.651008297336439	0.408607043700957	0.861136419817207	0.969236819952474	0.802606656955279	1221	49565	847	722	614	502	375	190	16	15	8	5	2	2	47042	47167	47275	47387	47514	47699	2881	2882	2889	2892	2895	2895
K11_HERING	60_70	UKBB	ASTHMA_HOSPITAL_MAIN	0.0832584782970578	0.41919271378432	0.410399738650527	0.0710795108233836	-1.45041554449132	-12.0234666249614	0.409305286607373	0.268596084016723	0.317343854909172	0.448050893237213	1.00034661257198	280.529227973092	0.838811357455811	0.118599116585813	0.195930274999383	0.873951251326913	0.147082785455016	0.965813180516504	1858	49853	1349	1193	907	652	453	217	27	24	15	6	1	0	47410	47566	47852	48107	48306	48542	2925	2928	2937	2946	2951	2952
K11_HERING	60_70	UKBB	ASTHMA_HOSPITAL_PNEUMONIA	-13.0324345080573	0.452284403046598	-12.9272447508791	0.796809197047979	-12.779060529316	1.58996017691122	515.721357768703	0.500728322487974	538.348960383968	0.707678428774988	802.318899094283	1.00077376457048	0.979839361857955	0.366391588602847	0.980842430087579	0.260187479195816	0.987292105405475	0.112121165637036	546	49519	456	319	189	125	70	29	6	6	2	2	1	1	46721	46858	46988	47052	47107	47148	2882	2882	2886	2886	2887	2887
K11_HERING	60_70	UKBB	ASTHMA_IMMUNECOMORB	0.590976519195837	0.0695912130170624	-0.211278218768018	0.327006376980942	-0.0973180245131219	0.20539712047025	0.254151047890388	0.253494137059349	0.335978002400452	0.304460836453074	0.380178043550079	0.501784279225555	0.0200561161449015	0.783678966082376	0.52945027929954	0.282799955109087	0.797966181248086	0.682294926654467	3694	20070	2705	2308	1793	1288	955	523	51	37	24	18	10	4	20032	20429	20944	21449	21782	22214	976	990	1003	1009	1017	1023
K11_HERING	60_70	UKBB	ASTHMA_INFECTIONS	-0.506403048561949	0.171415402662506	-0.47760374232586	0.0875885451217132	-12.8619057293547	0.176903903875565	0.707720308275827	0.3789342266007	0.577969669309277	0.500712748530676	333.508197268415	0.707686292090009	0.474274683566069	0.651008297336439	0.408607043700957	0.861136419817207	0.969236819952474	0.802606656955279	1221	49565	847	722	614	502	375	190	16	15	8	5	2	2	47042	47167	47275	47387	47514	47699	2881	2882	2889	2892	2895	2895
K11_HERING	60_70	UKBB	ASTHMA_MEDICATIO_COMORB	0.179938481326662	-0.110557500749338	-0.0111404729637871	0.0251884317971256	-0.759383524159842	-1.42010709556127	0.175363744801903	0.159864011791421	0.18876683469793	0.238119445246027	0.409571059206016	1.00052359269929	0.304850516909843	0.489206046888893	0.95293848040989	0.915756382702559	0.0637256149257531	0.155792943528811	8695	29390	7435	6058	3997	2380	1323	448	116	85	50	24	7	1	29075	30452	32513	34130	35187	36062	1459	1490	1525	1551	1568	1574
K11_HERING	60_70	UKBB	ASTHMA_MODE	0.110173990566001	0.453497773000839	0.440478196467599	0.102172352862066	-1.41610850529899	-13.0734264400951	0.410184307737114	0.269711630491977	0.318285640665778	0.448754627360181	1.00063537202318	479.519411547214	0.788240353886429	0.0926819080597671	0.166386480551097	0.819895196254464	0.157007132455273	0.97824948737902	1858	27984	1349	1193	907	652	453	217	27	24	15	6	1	0	26942	27098	27384	27639	27838	28074	1524	1527	1536	1545	1550	1551
K11_HERING	60_70	UKBB	ASTHMA_NAS	0.151386455032782	-0.047392812822146	0.166705021991453	-0.141975292097148	0.159778634980121	-1.55788675579625	0.270144792651469	0.226526071140781	0.232236647326397	0.318358594548906	0.290820779784816	1.00065946341233	0.575213413981841	0.834279848936853	0.472865858764774	0.655625928436709	0.582726966781107	0.119503713033729	4496	27946	3106	2833	2284	1738	1234	637	58	53	40	23	13	1	27756	28029	28578	29124	29628	30225	1522	1527	1540	1557	1567	1579
K11_HERING	60_70	UKBB	ASTHMA_NAS_EXMORE	0.148934806571057	-0.0503575608866513	0.163530674290599	-0.145240980586527	0.157918803656941	-1.56039340826239	0.270219958976459	0.226598700653821	0.232307012687897	0.318411244192092	0.290871369204641	1.00067609790425	0.581523049108357	0.824133015012931	0.481468864303467	0.648287330426676	0.587187441784737	0.11891613201477	4496	27308	3106	2833	2284	1738	1234	637	58	53	40	23	13	1	27165	27438	27987	28533	29037	29634	1475	1480	1493	1510	1520	1532
K11_HERING	60_70	UKBB	ASTHMA_NOS	0.159490217828408	0.761049555656682	-12.8855143727255	0.330635842533111	-12.8832927598824	-12.5485936418803	1.00119919648134	0.5789885498035	606.462433703385	1.00086067508684	792.197461003059	1365.4037590288	0.873433161414621	0.188695942756935	0.983048612888752	0.741134370647581	0.987024791418137	0.992667232592163	341	26114	255	216	163	125	78	29	4	4	1	1	0	0	24844	24883	24936	24974	25021	25070	1352	1352	1355	1355	1356	1356
K11_HERING	60_70	UKBB	ASTHMA_NOS_EXMORE	0.155869530694415	0.759510397015836	-12.8956836064933	0.332418704407421	-12.8943183165831	-12.5534650674233	1.001241009841	0.579039348508842	609.48711244258	1.0008877511351	795.183898189993	1370.76068554748	0.876288151785002	0.189630421954199	0.98311941468525	0.739795733271605	0.98706245601716	0.992693052799004	341	25476	255	216	163	125	78	29	4	4	1	1	0	0	24253	24292	24345	24383	24430	24479	1305	1305	1308	1308	1309	1309
K11_HERING	60_70	UKBB	ASTHMA_OBESITY	0.407654261070142	-0.445756036666421	-0.135438183634006	-0.171707614243524	-12.8555140165383	-12.9649536924824	0.501011691468425	0.578064019810045	0.577997116892374	0.707659062265487	428.361156832463	725.529031818946	0.415838510484744	0.440636514708621	0.81473400959953	0.808282956521501	0.976058341200436	0.985742836728297	964	49363	663	593	475	344	242	111	11	8	5	2	0	0	46792	46862	46980	47111	47213	47344	2861	2864	2867	2870	2872	2872
K11_HERING	60_70	UKBB	ASTHMA_OPPORTUNIST_INFECTIONS	1.45813528463078	0.81580090786573	1.04261195515735	0.851299272000374	1.33244050615203	-8.18426665260085	0.578081637963536	0.707675581152094	0.70767450176765	1.00038983289338	1.00040999657854	265.952758479546	0.0116567311813208	0.248996836646603	0.140672022465137	0.394787386214011	0.182894880317579	0.975450265985088	198	49059	155	123	84	50	30	10	9	6	4	2	1	0	46250	46282	46321	46355	46375	46395	2843	2846	2848	2850	2851	2852
K11_HERING	60_70	UKBB	ASTHMA_PNEUMONIA	-13.0324365878903	0.45227661411908	-12.9205299810458	0.816229786560379	-12.768602931501	1.58992879850425	515.721105012294	0.500728321903986	539.478799366052	0.707690014849105	804.998501439807	1.00077373459449	0.979839348762538	0.366399841874205	0.980892472640636	0.248757764542449	0.987344766552536	0.112128236823548	545	49519	456	319	188	124	69	29	6	6	2	2	1	1	46720	46857	46988	47052	47107	47147	2882	2882	2886	2886	2887	2887
K11_HERING	60_70	UKBB	ASTHMA_PNEUMONIA_AND_SEPSIS	-13.0324345080573	0.452284403046598	-12.9272447508791	0.796809197047979	-12.779060529316	1.58996017691122	515.721357768703	0.500728322487974	538.348960383968	0.707678428774988	802.318899094283	1.00077376457048	0.979839361857955	0.366391588602847	0.980842430087579	0.260187479195816	0.987292105405475	0.112121165637036	546	49519	456	319	189	125	70	29	6	6	2	2	1	1	46721	46858	46988	47052	47107	47148	2882	2882	2886	2886	2887	2887
K11_HERING	60_70	UKBB	ASTHMA_PSYCH_COMORB	0.161676283534382	0.0867892532974873	0.0558515284588704	-0.0483338828357857	0.112314229257778	-14.0100583875168	0.271303423019458	0.217388712385097	0.253564421327627	0.304643829317454	0.291631198820266	521.887114635329	0.55122584546581	0.689719816613945	0.825664281657735	0.873939100383382	0.700145406584565	0.978583363168675	4773	20686	3333	2837	2240	1689	1248	616	65	53	36	22	12	0	21065	21561	22158	22709	23150	23782	996	1008	1025	1039	1049	1061
K11_HERING	60_70	UKBB	AUD	0.656088499488613	0.187544202439458	-0.188293544014652	-0.109807893808339	-0.311997027032359	-11.450152970205	0.354701446241971	0.354499691600766	0.500660823917168	0.577906122069304	0.707535804181605	347.529686128472	0.0643579249350937	0.596778317300834	0.70684996646518	0.849301360108737	0.659239869123184	0.973716640514973	856	55698	630	513	398	274	187	77	23	15	9	5	2	0	52611	52728	52843	52967	53054	53164	3290	3298	3304	3308	3311	3313
K11_HERING	60_70	UKBB	AUD_SWEDISH	0.327737777353205	-0.0737055116989742	-0.0710015096763061	-0.134465390004362	-0.502697288461502	-0.517339831160332	0.354788084531529	0.334370857540886	0.378818049169051	0.447954102834882	0.577859783383347	1.00030811965007	0.355613140148157	0.825535948950415	0.851324242190477	0.764042367097144	0.384338917690417	0.605030178633838	1316	55333	939	796	649	489	351	149	28	20	14	9	4	1	52414	52557	52704	52864	53002	53204	3268	3276	3282	3287	3292	3295
K11_HERING	60_70	UKBB	AUTOIMMUNE	0.0527690881631417	-0.364726953949367	-0.408437456767417	0.115730495478759	-1.32288553861135	-1.45081263354459	0.244237375603112	0.230924439517005	0.278589123591015	0.259557916075365	0.577917810494385	1.00035795645674	0.828943656967379	0.114239479263868	0.142623057310522	0.655687236676328	0.022076168535773	0.146976693225689	6477	49292	4813	4208	3251	2327	1610	768	59	45	27	18	4	1	48004	48609	49566	50490	51207	52049	2893	2907	2925	2934	2948	2951
K11_HERING	60_70	UKBB	BACT_INTEST_INFECTION_NOS	1.13887773250211	0.574004090523304	0.796753543188768	1.20839171574571	-10.4399787797066	-10.5483631338848	1.00049919719865	1.00038741435742	1.00038012740595	1.00038402594875	367.928872234213	514.199732413314	0.2549912720153	0.566115466677587	0.425770067046157	0.227075019805197	0.977363069718838	0.983633235719966	135	55612	90	80	66	53	45	25	3	2	2	1	0	0	52362	52372	52386	52399	52407	52427	3292	3293	3293	3294	3295	3295
K11_HERING	60_70	UKBB	BLEEDING	0.352464047109319	-0.166131718490283	0.0992325674754322	-0.102970372130896	-0.536258013756131	-0.986667004775984	0.251622453744244	0.251391761958203	0.251334319133917	0.334329526416441	0.447871207995196	1.00030491994184	0.161284214618438	0.508709859455757	0.692973526602564	0.758089437928658	0.231170665526908	0.323953424411793	3508	53990	2577	2087	1630	1178	802	348	54	42	27	13	6	1	51733	52223	52680	53132	53508	53962	3134	3146	3161	3175	3182	3187
K11_HERING	60_70	UKBB	BRADY_UNSPE	-0.487316005799265	-0.524115796100302	-0.0614623965596302	-0.641113516928161	0.77715847252439	-10.2766337615015	0.707583553772235	0.577871999310776	0.577877203773034	1.00030600400675	0.500561337248853	230.24852794052	0.49100921870072	0.364419707055513	0.915297583488722	0.521576354417866	0.120524962678316	0.964400007555615	671	55694	532	431	289	176	120	53	9	8	7	4	4	0	52548	52649	52791	52904	52960	53027	3276	3277	3278	3281	3281	3285
K11_HERING	60_70	UKBB	BRONCHITIS	0.162593752389209	0.140524550998678	0.0592074885844984	0.0778414077465409	-0.449901862410533	-0.681380685877123	0.220199610312659	0.164501794629653	0.184556796840749	0.201839370399965	0.259527087828601	0.448001904766483	0.46027593873852	0.392970212658081	0.748355109256216	0.699748357957052	0.0829988622367461	0.128276760974677	6767	47093	4432	4041	3601	3116	2523	1285	110	97	66	40	17	5	46519	46910	47350	47835	48428	49666	2799	2812	2843	2869	2892	2904
K11_HERING	60_70	UKBB	C3_BILIARY_GALLBLADDER	-11.0893973294394	0.669433484277916	-11.3443027665731	-11.6222776063316	-11.8497572165656	-12.1513258121799	368.177797116896	1.00035178372928	720.358098428357	1152.91653630006	1423.4793319724	1976.74698220745	0.975971605703053	0.503369136422608	0.987435318723064	0.991956851590341	0.99335808471321	0.995095328695924	160	56040	148	69	20	9	5	2	1	1	0	0	0	0	52723	52802	52851	52862	52866	52869	3328	3328	3329	3329	3329	3329
K11_HERING	60_70	UKBB	C3_BILIARY_GALLBLADDER_EXALLC	-11.1441432683524	0.714549478887505	-11.3842132086376	-11.6807398548042	-11.9060087224827	-12.2246433802961	385.90383199187	1.00055736373542	756.387217212444	1221.14285634297	1465.79036878868	2080.15788196331	0.976961866116064	0.47513354253064	0.987991673011078	0.992368018353784	0.993519185085884	0.995311029919827	160	37593	148	69	20	9	5	2	1	1	0	0	0	0	35548	35627	35676	35687	35691	35694	2056	2056	2057	2057	2057	2057
K11_HERING	60_70	UKBB	C3_BLADDER	-0.0899827202696531	0.731078792916362	0.0543543054662221	-0.295429680661415	0.99223887885893	-11.0495913135033	0.707632265641124	0.378776817877982	0.707539944797305	1.00031115329509	0.577832382361394	365.57091464998	0.898813538467873	0.0535939066248724	0.938765517971975	0.76773585459867	0.0859473417503952	0.97588715147737	384	55732	321	260	153	101	65	23	15	13	6	4	3	0	52498	52559	52666	52718	52754	52796	3282	3284	3291	3293	3294	3297
K11_HERING	60_70	UKBB	C3_BLADDER_EXALLC	-0.0461603638989543	0.789363903227296	0.104764156740549	-0.239830729784212	1.05067401823156	-11.1186764068424	0.707923964458746	0.379232820865125	0.707781870154975	1.00048668608504	0.578110079280355	390.954404169261	0.948010575715679	0.0373903855869913	0.882328897408373	0.810551931075647	0.0691514519623502	0.977311358078291	384	37883	321	260	153	101	65	23	15	13	6	4	3	0	35855	35916	36023	36075	36111	36153	2076	2078	2085	2087	2088	2091
K11_HERING	60_70	UKBB	C3_BRAIN	-11.1858006973259	-11.0866822405966	-11.0729426619932	-11.3005725282323	-11.6795104008128	-12.1464439280563	379.627941732239	505.215971553243	756.290189144287	1137.11643799454	1383.77784888951	2202.44499825861	0.976493599586891	0.982492274254016	0.988318486100862	0.99207081734676	0.993265689004439	0.995599703529906	159	56043	149	55	18	7	4	3	0	0	0	0	0	0	52723	52817	52854	52865	52868	52869	3330	3330	3330	3330	3330	3330
K11_HERING	60_70	UKBB	C3_BRAIN_EXALLC	-12.2406079989276	-12.1458281553019	-12.1208884717309	-12.3709011225396	-12.7725051341694	-13.2300745616598	652.948216679001	870.854834022088	1304.33619246952	1965.95834280928	2459.90973232886	3948.32015063852	0.985043193534247	0.988872250329495	0.992585553754603	0.994979300601197	0.995857189910374	0.997326444646205	159	37534	149	55	18	7	4	3	0	0	0	0	0	0	35495	35589	35626	35637	35640	35641	2049	2049	2049	2049	2049	2049
K11_HERING	60_70	UKBB	C3_BREAST	-14.0279904717002	0.0723341970919834	-0.325462099486362	0.0633520207510723	-14.0240980242279	-14.0242914694247	1079.29152472149	0.712025559181709	1.00345197206123	1.00339249281052	1213.27152726994	1975.01706114025	0.989629862152777	0.919082651740881	0.745678763325283	0.949656753476158	0.990777528463212	0.994334392433641	2050	28412	1555	1375	1042	731	486	234	2	4	2	1	0	0	28587	28767	29100	29411	29656	29908	318	316	318	319	320	320
K11_HERING	60_70	UKBB	C3_BREAST_EXALLC	-15.0334902986706	0.0843580015863037	-0.314322046412577	0.0772954372382507	-15.0293847498901	-15.0295598277703	1793.93329313278	0.713298222641874	1.00434983804191	1.00428487573493	2020.21405535895	3285.45784284582	0.993313659178202	0.905857924969868	0.754310506552514	0.938650872009524	0.994064191661527	0.996350033240116	2050	22235	1555	1375	1042	731	486	234	2	4	2	1	0	0	22482	22662	22995	23306	23551	23803	246	244	246	247	248	248
K11_HERING	60_70	UKBB	C3_BRONCHUS_LUNG	0.714415790214047	-0.643235270610274	0.81398284842478	-11.3122410143973	-10.9426887962722	-11.1686867036287	0.500711738161515	1.00030647927168	0.707615305054992	389.537902865307	442.651266727987	912.777853107567	0.153637388697211	0.520199317894504	0.250012788291036	0.976832565158454	0.980277672506642	0.990237383284789	645	55743	594	286	109	56	38	11	7	3	2	0	0	0	52474	52782	52959	53012	53030	53057	3313	3317	3318	3320	3320	3320
K11_HERING	60_70	UKBB	C3_BRONCHUS_LUNG_EXALLC	0.758157561034138	-0.588228690025056	0.86443170441207	-11.3550470758325	-10.9816940654117	-11.209558947793	0.501098504532481	1.00047997187085	0.707903274671198	410.83564186639	462.570033875847	962.717744764042	0.130281927961051	0.556568208682901	0.22204226870374	0.977950152194148	0.981059514247362	0.990709912666299	645	38213	594	286	109	56	38	11	7	3	2	0	0	0	36178	36486	36663	36716	36734	36761	2079	2083	2084	2086	2086	2086
K11_HERING	60_70	UKBB	C3_CANCER	0.163421871264656	0.0997909380964954	0.0552327257010753	-0.368665108473285	-0.186216861588679	-0.975494440748577	0.144217051849016	0.119171916068891	0.146693159555792	0.225132246588062	0.224989784413517	0.577868299283206	0.257144515852052	0.402384855599131	0.706531275625336	0.101515787820883	0.407858504298388	0.0913937068539281	11538	45847	9197	7445	5230	3517	2281	955	192	150	86	41	23	3	45366	47118	49333	51046	52282	53608	2630	2672	2736	2781	2799	2819
K11_HERING	60_70	UKBB	C3_CANCER_EXALLC	0.164169802437489	0.100431964396959	0.055868480367382	-0.36808765480335	-0.185597318839865	-0.975019421587843	0.144219207531697	0.119173910961741	0.1466947641454	0.225133279364509	0.224990641578501	0.577868603266936	0.254980535249701	0.399376956424392	0.703315671230421	0.102053942701386	0.409421960034141	0.0915517583164532	11538	45844	9197	7445	5230	3517	2281	955	192	150	86	41	23	3	45364	47116	49331	51044	52280	53606	2629	2671	2735	2780	2798	2818
K11_HERING	60_70	UKBB	C3_CANCER_WIDE	0.163421871264656	0.0997909380964954	0.0552327257010753	-0.368665108473285	-0.186216861588679	-0.975494440748577	0.144217051849016	0.119171916068891	0.146693159555792	0.225132246588062	0.224989784413517	0.577868299283206	0.257144515852052	0.402384855599131	0.706531275625336	0.101515787820883	0.407858504298388	0.0913937068539281	11538	45847	9197	7445	5230	3517	2281	955	192	150	86	41	23	3	45366	47118	49333	51046	52282	53608	2630	2672	2736	2781	2799	2819
K11_HERING	60_70	UKBB	C3_CANCER_WIDE_EXALLC	0.163421871264656	0.0997909380964954	0.0552327257010753	-0.368665108473285	-0.186216861588679	-0.975494440748577	0.144217051849016	0.119171916068891	0.146693159555792	0.225132246588062	0.224989784413517	0.577868299283206	0.257144515852052	0.402384855599131	0.706531275625336	0.101515787820883	0.407858504298388	0.0913937068539281	11538	45847	9197	7445	5230	3517	2281	955	192	150	86	41	23	3	45366	47118	49333	51046	52282	53608	2630	2672	2736	2781	2799	2819
K11_HERING	60_70	UKBB	C3_COLON	0.822717910302286	0.739186562093864	-0.146858700643224	-0.302019007806861	1.28590240018491	1.24256313388812	0.409343023055711	0.35449001630381	0.707547349655899	1.00030094813243	0.500575593157951	1.00041931465416	0.0444471095883842	0.0370501311861939	0.835572348839611	0.762706841254127	0.0102037327079321	0.214220945462646	677	55626	571	448	262	179	104	34	19	14	6	4	5	1	52430	52553	52739	52822	52897	52967	3283	3288	3296	3298	3297	3301
K11_HERING	60_70	UKBB	C3_COLON_EXALLC	0.855620219916124	0.782414912500164	-0.104217980484741	-0.254366040467179	1.33915409751115	1.27263068509069	0.409965821947788	0.354987941439404	0.707784670518366	1.00046735088436	0.500896943802469	1.00062597664189	0.0368833833147387	0.027520087051537	0.882938390026028	0.799304574226329	0.00750615426279297	0.203431911683367	677	38060	571	448	262	179	104	34	19	14	6	4	5	1	36061	36184	36370	36453	36528	36598	2086	2091	2099	2101	2100	2104
K11_HERING	60_70	UKBB	C3_COLORECTAL	0.673009124888203	0.732705094174467	0.200788084663551	-0.673246403576451	1.02899721572052	0.627408042543086	0.379151080051641	0.30258999963821	0.500649458695029	1.00031295852068	0.447858962181617	1.00029712875317	0.0758909379853267	0.0154589327864059	0.688379460268594	0.500924533805089	0.0215850154165959	0.530513935854492	945	55391	790	634	376	246	143	53	25	18	9	5	6	1	52257	52413	52671	52801	52904	52994	3264	3271	3280	3284	3283	3288
K11_HERING	60_70	UKBB	C3_COLORECTAL_EXALLC	0.701582567425935	0.772860538091716	0.237866928254981	-0.633912124852372	1.07352915723902	0.666090494690965	0.379783181468719	0.303138488879903	0.500979893225039	1.00047563799564	0.44819904206303	1.00044603446979	0.0647002036702342	0.0107868366199575	0.634927149756297	0.52633487988495	0.0166110173785433	0.505543082334378	945	38293	790	634	376	246	143	53	25	18	9	5	6	1	36320	36476	36734	36864	36967	37057	2103	2110	2119	2123	2122	2127
K11_HERING	60_70	UKBB	C3_CORPUS_UTERI	-13.544223491678	1.99999437596447	-13.5397256003947	-13.5435541893514	-13.5393496191339	-13.5352071271216	2229.58458290881	0.712296532131872	1914.89482547464	2407.25688659567	2267.174462815	3177.17724844204	0.995153061055088	0.00498794178306901	0.994358411828583	0.995511016776928	0.995235137837641	0.996600913552106	333	30212	250	214	162	111	86	40	2	2	0	0	0	0	29961	29997	30049	30100	30125	30171	332	332	334	334	334	334
K11_HERING	60_70	UKBB	C3_CORPUS_UTERI_EXALLC	-13.5489359342781	1.96633785973658	-13.544601515448	-13.5484543578742	-13.5449707374537	-13.5406551896502	2205.88600560283	0.713911821667088	1893.42704359948	2378.89896215661	2227.30512212962	3148.13102045019	0.995099284914583	0.00588151756259626	0.994292393626425	0.995455862444057	0.995147832999068	0.996568171293771	333	21611	250	214	162	111	86	40	2	2	0	0	0	0	21454	21490	21542	21593	21618	21664	238	238	240	240	240	240
K11_HERING	60_70	UKBB	C3_DIGESTIVE_ORGANS	0.377662333669385	0.849738854441214	-0.0337480587010587	-0.907206306478289	0.861408101071133	0.424840362328604	0.354728356549866	0.243879532486351	0.500636908114329	1.00030313085022	0.447876113850279	1.00027482372595	0.28703333761826	0.00049350622640532	0.946255110121921	0.364443081655453	0.054440150725967	0.671038149830943	1547	55040	1342	892	479	298	169	62	31	24	9	5	6	1	51974	52424	52837	53018	53147	53254	3240	3247	3262	3266	3265	3270
K11_HERING	60_70	UKBB	C3_DIGESTIVE_ORGANS_EXALLC	0.40614084673483	0.883365434809165	-0.00120367918541399	-0.875225878730384	0.898469616400555	0.452632350185284	0.355282983813979	0.244484761976944	0.500927530591091	1.00044479156966	0.448185647567482	1.00039926000482	0.252977364854251	0.000302474206947085	0.998082764361428	0.381662733263269	0.0449970740684444	0.650943606151037	1547	39007	1342	892	479	298	169	62	31	24	9	5	6	1	37005	37455	37868	38049	38178	38285	2176	2183	2198	2202	2201	2206
K11_HERING	60_70	UKBB	C3_ENDOCRINE	-11.7939901164409	-11.7914619408621	-11.7181911279657	-11.7966662965277	-11.5360831473744	-10.7548399007005	700.272243757089	537.027353777958	580.113593638273	726.650520842219	770.771283260439	1507.48868292831	0.986562657805245	0.982482327091633	0.98388397016043	0.987047467509554	0.988058560042903	0.994307719842332	115	56033	84	65	58	42	26	13	0	0	0	0	0	0	52737	52756	52763	52779	52795	52808	3327	3327	3327	3327	3327	3327
K11_HERING	60_70	UKBB	C3_ENDOCRINE_EXALLC	-11.856080676719	-11.8535124969135	-11.7665688587759	-11.8215092943817	-11.5992071261893	-10.8688351904047	734.735411588227	564.700822967954	610.656224085903	761.219525522225	805.065166762837	1613.49765193002	0.98712546985579	0.983253008070121	0.984626730507136	0.987609591820489	0.988504647222711	0.994625334472648	115	37452	84	65	58	42	26	13	0	0	0	0	0	0	35439	35458	35465	35481	35497	35510	2044	2044	2044	2044	2044	2044
K11_HERING	60_70	UKBB	C3_EYE_BRAIN_NEURO	-12.1195592728404	-12.054280891686	-12.0696705147437	-12.2738382784114	-12.170413251856	-12.5248904076545	532.20101783994	584.440844115043	722.023451261507	874.445615374037	921.575891787174	1250.20233883466	0.981831726777968	0.983544540327295	0.986662822032528	0.988801150878099	0.98946337174121	0.992006694270739	213	56008	188	86	44	27	17	12	0	0	0	0	0	0	52704	52806	52848	52865	52875	52880	3329	3329	3329	3329	3329	3329
K11_HERING	60_70	UKBB	C3_EYE_BRAIN_NEURO_EXALLC	-12.1663317927258	-12.1108884528498	-12.1189919267217	-12.3188192443335	-12.230232778113	-12.5859031432147	553.057328219738	610.583399282313	752.651530938092	920.837612729817	970.76012159237	1338.47311697686	0.982449296081283	0.984175040877533	0.987153233151242	0.989326345517028	0.989948025727914	0.992497458716479	213	37575	188	86	44	27	17	12	0	0	0	0	0	0	35547	35649	35691	35708	35718	35723	2053	2053	2053	2053	2053	2053
K11_HERING	60_70	UKBB	C3_FEMALE_GENITAL	1.30672250988005	1.4970588113121	-13.5038494464916	-13.5038125608939	-13.5036907344958	-13.5036624599812	1.00429586380942	0.712248752086408	1518.21241286968	1891.16990409974	1835.69443851367	2757.08160685112	0.193212927145496	0.0355641082550812	0.992903251990934	0.994302790048887	0.994130673954946	0.996092128471058	583	29967	458	370	255	170	125	56	3	2	0	0	0	0	29761	29849	29964	30049	30094	30163	328	329	331	331	331	331
K11_HERING	60_70	UKBB	C3_FEMALE_GENITAL_EXALLC	1.27608502753958	1.45898624345684	-13.5040925228055	-13.5039575770088	-13.5039262836114	-13.5038947034296	1.00529978384621	0.713701257101619	1495.96960907302	1856.07716927129	1811.6006759713	2708.83926145136	0.204313513500924	0.0409285172068633	0.992797607293636	0.994195012802551	0.99405251132022	0.996022464447822	583	21792	458	370	255	170	125	56	3	2	0	0	0	0	21675	21763	21878	21963	22008	22077	239	240	242	242	242	242
K11_HERING	60_70	UKBB	C3_HEAD_AND_NECK	0.569352941948951	-12.3377907208955	-0.0963837058883698	-12.2489406183063	1.19752848610115	-11.7918847845649	0.707678599769699	371.452178747484	1.00031315271957	528.936386131862	0.707612908730799	933.018591878083	0.421087460909503	0.973503122275214	0.923239796022538	0.981524494433258	0.0905793189417658	0.989916264875091	261	55907	200	163	112	76	51	25	5	3	3	2	2	0	52650	52687	52738	52774	52799	52825	3313	3315	3315	3316	3316	3318
K11_HERING	60_70	UKBB	C3_HEAD_AND_NECK_EXALLC	0.603315064510432	-12.3988793272428	-0.0566024551339087	-12.3126522276212	1.23411445026094	-11.8252324468907	0.708003073112496	388.616173748212	1.00048971215436	554.564950383632	0.707894208322533	967.703266725831	0.39413848943049	0.974547646456471	0.954883949067789	0.982286532810045	0.0812707499709205	0.990250176983135	261	37554	200	163	112	76	51	25	5	3	3	2	2	0	35550	35587	35638	35674	35699	35725	2060	2062	2062	2063	2063	2065
K11_HERING	60_70	UKBB	C3_KIDNEY_NOTRENALPELVIS	0.435374170366594	-0.591701202241511	-0.21670278560405	-11.5144970838124	0.314954334490741	-11.2571089119529	0.707668757394891	1.00033602838831	1.00036444579646	336.878161978122	1.00033914047798	598.461027140208	0.538407391028843	0.554183820337498	0.828501506821055	0.972733611341151	0.752877401389355	0.984992600419526	278	55904	229	164	111	79	43	15	4	2	1	1	1	0	52638	52703	52756	52788	52824	52852	3311	3313	3314	3314	3314	3315
K11_HERING	60_70	UKBB	C3_KIDNEY_NOTRENALPELVIS_EXALLC	0.474524168107948	-0.543622353392033	-0.178464757917748	-11.5700214111032	0.372433563800551	-11.3007413765563	0.707992190042342	1.00052468981266	1.0005696172319	354.721836750835	1.00054350356145	631.358580130095	0.502705274407855	0.58689760780208	0.858437780049446	0.97397987977551	0.709720677396655	0.985719358348903	278	37628	229	164	111	79	43	15	4	2	1	1	1	0	35612	35677	35730	35762	35798	35826	2061	2063	2064	2064	2064	2065
K11_HERING	60_70	UKBB	C3_LIVER_INTRAHEPATIC_BILE_DUCTS	-11.1498398039327	0.96209810743694	-11.4072907188186	-11.5042958607999	-11.8538127248854	-12.1521311180548	450.903782398483	1.00040910560298	870.054868531956	1246.65240454353	1422.63411437323	1989.66943014248	0.980272113825732	0.336197976520128	0.989539233995709	0.992637105789615	0.993351864245838	0.995126860084463	119	56072	107	47	15	8	5	2	1	1	0	0	0	0	52754	52814	52846	52853	52856	52859	3329	3329	3330	3330	3330	3330
K11_HERING	60_70	UKBB	C3_LIVER_INTRAHEPATIC_BILE_DUCTS_EXALLC	-11.2017939993264	0.999513799589661	-11.4422608269067	-11.5675096008061	-11.9162969812806	-12.226962994365	471.687754132398	1.00064508090632	909.087308341369	1312.73813298135	1466.10708812268	2101.31840076736	0.981053359227293	0.317857938119567	0.989957661796518	0.992969338174715	0.993514986199092	0.995357367096306	119	37554	107	47	15	8	5	2	1	1	0	0	0	0	35511	35571	35603	35610	35613	35616	2054	2054	2055	2055	2055	2055
K11_HERING	60_70	UKBB	C3_LUNG_NONSMALL	0.257306333449922	-0.456240342251181	0.947329888263609	-11.4285661243066	-10.9757922268561	-11.112455065096	0.70761085925133	1.00031176629714	0.707617832821274	426.148321169001	477.067649437263	935.709448495241	0.716136646914553	0.648319403165194	0.180649074928029	0.978604671022941	0.981644861762429	0.990524571565511	499	55839	457	225	91	46	31	9	5	3	2	0	0	0	52556	52788	52922	52967	52982	53004	3320	3322	3323	3325	3325	3325
K11_HERING	60_70	UKBB	C3_LUNG_NONSMALL_EXALLC	0.301260929302143	-0.403322211576944	0.998121682088947	-11.4739792198127	-11.009398940171	-11.1554141759678	0.707889746580195	1.0004908342106	0.70791091746863	449.783323128393	500.00180257824	987.262439803464	0.67041678775302	0.686856752402685	0.158553327675675	0.979648160450293	0.982433023953948	0.990984622745845	499	38051	457	225	91	46	31	9	5	3	2	0	0	0	36015	36247	36381	36426	36441	36463	2073	2075	2076	2078	2078	2078
K11_HERING	60_70	UKBB	C3_LYMPHNODES_SECONDARY_NAS	-0.21610678688119	-0.338834829901954	0.227293445649019	-0.410363131321953	0.56426250729435	-10.4559677982333	0.577987554716662	0.577913689723275	0.577897134105998	1.0003133114787	0.70758740527781	304.699703902726	0.708482269049474	0.55766924153077	0.694089608256065	0.681633861783737	0.42519224859016	0.972625446883845	1437	55301	1212	782	450	313	192	79	9	9	6	3	2	0	52222	52652	52984	53121	53242	53355	3295	3295	3298	3301	3302	3304
K11_HERING	60_70	UKBB	C3_LYMPHNODES_SECONDARY_NAS_EXALLC	-0.170501514748495	-0.291915019350892	0.280359953256286	-0.362710434347503	0.613427709745157	-10.5198348058541	0.578318160515258	0.578204852273812	0.578181427409951	1.00047536902169	0.707824815772785	319.973824442977	0.768129069464026	0.613654111917815	0.627747553423616	0.716949961218091	0.386140519819983	0.973772536200079	1437	38517	1212	782	450	313	192	79	9	9	6	3	2	0	36622	37052	37384	37521	37642	37755	2111	2111	2114	2117	2118	2120
K11_HERING	60_70	UKBB	C3_MALE_GENITAL	0.282083722475729	-0.0133140625474456	0.224177929445937	-0.270308899429569	-1.27788269292507	-12.003181587271	0.225344516847941	0.205753101891268	0.225106532125569	0.378831958003418	0.707534779249506	272.15820863766	0.210646864437265	0.948405754627444	0.319310966148721	0.475516333495893	0.0709018096520428	0.964821750509212	1908	24020	1591	1319	908	525	307	110	67	50	29	9	2	0	21481	21753	22164	22547	22765	22962	2789	2806	2827	2847	2854	2856
K11_HERING	60_70	UKBB	C3_MALE_GENITAL_EXALLC	0.312963254771756	0.0245744011960409	0.26218773467694	-0.231143739028839	-1.24192420861438	-13.0024996092247	0.225987476041796	0.206350303147443	0.225660299818957	0.379153291452727	0.707693974620246	457.042278436534	0.166092250423956	0.9052035019002	0.245288630959919	0.542106028938063	0.0792783354318596	0.977303862461207	1908	17547	1591	1319	908	525	307	110	67	50	29	9	2	0	15805	16077	16488	16871	17089	17286	1992	2009	2030	2050	2057	2059
K11_HERING	60_70	UKBB	C3_MELANOMA	0.0482476534583996	-0.204987353812554	-13.1008332603058	0.183348481845233	0.570656975179215	-13.0928606701688	0.577956602567524	0.500614379164074	367.599401901568	0.577906469649241	0.500558277908565	682.731180656818	0.933470104803475	0.682193629303573	0.971570301281719	0.751043864070957	0.254269207407516	0.984699759725671	826	55438	603	537	403	291	202	100	11	8	6	7	4	0	52358	52424	52558	52670	52759	52861	3292	3295	3297	3296	3299	3303
K11_HERING	60_70	UKBB	C3_MELANOMA_EXALLC	0.0781161675434393	-0.165123269892437	-13.1484267618278	0.219836554348644	0.611290734911666	-13.1341315009766	0.578277963371325	0.500944611236378	383.667770991073	0.57820100786739	0.50086217619976	713.966248959591	0.892545368576395	0.741684231635374	0.972661572474954	0.703791142488977	0.222284127017708	0.985322934072377	826	37865	603	537	403	291	202	100	11	8	6	7	4	0	35999	36065	36199	36311	36400	36502	2078	2081	2083	2082	2085	2089
K11_HERING	60_70	UKBB	C3_MESTOTHEL_SOFTTISSUE	0.730361082567725	0.621906225699984	-11.0097928134608	-11.2017496790313	-11.5124164046781	-11.7674360398793	1.00041642248842	1.00037149829854	457.987361737041	574.186636139457	647.693172533619	1360.6672872212	0.465355300780079	0.534155413133886	0.980821091550951	0.984435137203418	0.98581875485383	0.993099754372739	148	55991	129	68	35	23	15	5	2	1	0	0	0	0	52686	52747	52780	52792	52800	52810	3322	3323	3324	3324	3324	3324
K11_HERING	60_70	UKBB	C3_MESTOTHEL_SOFTTISSUE_EXALLC	0.770833830769681	0.658873466324519	-11.0758265199403	-11.2773499781106	-11.565702691741	-11.8543216702407	1.00065825749862	1.00058283431303	480.577560477914	607.804481644978	681.393857986434	1452.75462846786	0.441106088005615	0.510223528840171	0.981612856202816	0.98519670805929	0.98645768168185	0.9934894199663	148	37614	129	68	35	23	15	5	2	1	0	0	0	0	35565	35626	35659	35671	35679	35689	2066	2067	2068	2068	2068	2068
K11_HERING	60_70	UKBB	C3_MULT_MYELOMA	1.32260423905503	0.755057834988086	0.608752911941098	-10.830340770623	-10.778810643843	-10.885936553478	0.707698086348458	0.707565150012006	1.00031795815251	473.848262646854	485.304821357779	898.706370351076	0.061639228386959	0.285917069576937	0.542816512110732	0.981765028912567	0.982280127489812	0.990335543844971	133	56033	100	92	66	34	25	9	5	3	1	0	0	0	52743	52751	52777	52809	52818	52834	3318	3320	3322	3323	3323	3323
K11_HERING	60_70	UKBB	C3_MULT_MYELOMA_EXALLC	1.35702301944619	0.797507140172443	0.674672428853121	-10.8945334971648	-10.853209457853	-10.9469762971251	0.708041886715515	0.70782936986018	1.00050319179768	496.267700167171	510.816599993845	951.355982653376	0.0552905745854605	0.259871858529296	0.500099558451432	0.982485497409004	0.983048795247872	0.990819177266874	133	37599	100	92	66	34	25	9	5	3	1	0	0	0	35566	35574	35600	35632	35641	35657	2061	2063	2065	2066	2066	2066
K11_HERING	60_70	UKBB	C3_NONHODGKIN	-0.405230086171449	-12.0630664831212	-0.349781226242577	0.762236219461235	0.241297373388881	1.02155340077624	1.00036344108868	278.428570409368	1.00029803636847	0.707575650530581	1.00030050608996	1.00029080647381	0.685416603163486	0.965442037171229	0.726581109273266	0.281368372319893	0.80938082574408	0.307132971316167	390	55783	320	251	175	114	75	34	4	4	4	4	2	1	52547	52616	52692	52753	52792	52833	3302	3302	3302	3302	3304	3305
K11_HERING	60_70	UKBB	C3_NONHODGKIN_EXALLC	-0.365885206630464	-13.1077969547522	-0.305057620092328	0.806313479642305	0.279743734201293	1.08091637005477	1.00057044638433	480.180192333372	1.00046539498152	0.707836409991358	1.00046381302371	1.00046067505534	0.714606403293289	0.978222321021932	0.760430347399223	0.254651416849156	0.779773629980713	0.279955795378496	390	37754	320	251	175	114	75	34	4	4	4	4	2	1	35749	35818	35894	35955	35994	36035	2071	2071	2071	2071	2073	2074
K11_HERING	60_70	UKBB	C3_OESOPHAGUS	0.481731928054071	1.59895401112092	-10.7131317461713	-10.8103926858853	-10.4594127986634	-9.45470302736321	1.00043323035488	0.577937758845753	401.478641682612	496.377053039748	717.977826695144	784.286231379398	0.630144611489533	0.00566347687507863	0.978711624406084	0.98262457225927	0.988376926828296	0.990381599783545	130	56031	117	64	22	15	6	3	4	3	0	0	0	0	52722	52775	52817	52824	52833	52836	3318	3319	3322	3322	3322	3322
K11_HERING	60_70	UKBB	C3_OESOPHAGUS_EXALLC	0.522482626490639	1.6508986909494	-11.0844956068995	-11.1821988059802	-10.8916870589396	-9.85648816983681	1.0006858486353	0.578288823102212	498.229984183139	618.596870753565	910.833549209915	961.223232952977	0.601583629577479	0.0043063994990477	0.982250328849608	0.98557765433407	0.990459176816984	0.991818547816248	130	37570	117	64	22	15	6	3	4	3	0	0	0	0	35513	35566	35608	35615	35624	35627	2066	2067	2070	2070	2070	2070
K11_HERING	60_70	UKBB	C3_OVARY	2.39873696146368	-12.1683694194653	-12.1683178763212	-12.16833324625	-12.168233121563	-12.1684794439431	1.00424457920564	1203.12802359802	1557.92258237741	2029.65397713611	2097.68319174993	4912.1428919559	0.0169127801228433	0.991930377833821	0.993768102241459	0.995216491492768	0.995371660063257	0.998023463046539	191	30353	163	118	70	38	26	10	1	0	0	0	0	0	30045	30090	30138	30170	30182	30198	335	336	336	336	336	336
K11_HERING	60_70	UKBB	C3_OVARY_EXALLC	2.35910973281481	-13.1695759154096	-13.1694749158158	-13.1695396813842	-13.1692779127308	-13.169783561506	1.00541683532	1940.13588371071	2533.22145881137	3262.88774679997	3459.19740349148	7733.12743205714	0.0189557687486103	0.994584028525909	0.995852051015274	0.996779618341026	0.996962434658674	0.998641175645204	191	21576	163	118	70	38	26	10	1	0	0	0	0	0	21366	21411	21459	21491	21503	21519	237	238	238	238	238	238
K11_HERING	60_70	UKBB	C3_PANCREAS	-11.1331751286411	-11.1862597958979	-11.2602740542689	-11.5100916057814	-11.218831252737	-9.70663914889583	366.602852715296	411.098445790675	585.548796318989	881.638711331138	1494.19080166503	3084.01009617681	0.975773174461996	0.978291713868559	0.984657392926265	0.989583643058682	0.994009300463509	0.99748873561181	202	56013	192	65	25	11	3	1	0	0	0	0	0	0	52695	52822	52862	52876	52884	52886	3328	3328	3328	3328	3328	3328
K11_HERING	60_70	UKBB	C3_PANCREAS_EXALLC	-12.1978853735516	-12.2490571845043	-12.3202856627619	-12.5756303627703	-12.1978607341557	-10.8259272826855	636.004597954165	710.308343087578	1024.73950637872	1542.76673534726	2518.32264676162	5359.37716178216	0.984698368808866	0.986241398781356	0.990407387598724	0.993496236363031	0.996135345599268	0.998388276454485	202	37678	192	65	25	11	3	1	0	0	0	0	0	0	35623	35750	35790	35804	35812	35814	2065	2065	2065	2065	2065	2065
K11_HERING	60_70	UKBB	C3_PROSTATE	0.292477438574485	-0.00424729837404964	0.236901585656123	-0.253716362632216	-1.24405418604909	-12.0025524490808	0.225344193948234	0.205749989371011	0.225106782903813	0.378829755980814	0.707532565754399	277.88067139777	0.194316805684496	0.98353043351606	0.292617683592286	0.503025362488672	0.0786965556530508	0.965547534156085	1881	24062	1572	1307	897	515	298	103	67	50	29	9	2	0	21510	21775	22185	22567	22784	22979	2794	2811	2832	2852	2859	2861
K11_HERING	60_70	UKBB	C3_PROSTATE_EXALLC	0.322295935251203	0.0327596182499503	0.274207852379767	-0.215248410751804	-1.20877412155097	-13.0017642212623	0.225990994060893	0.206349012355724	0.225663673676804	0.379152386350588	0.707691733264864	466.234352992154	0.153826480144717	0.873859304429594	0.224321324941775	0.570232241445533	0.0876267358740227	0.977752470524503	1881	17536	1572	1307	897	515	298	103	67	50	29	9	2	0	15785	16050	16460	16842	17059	17254	1993	2010	2031	2051	2058	2060
K11_HERING	60_70	UKBB	C3_RECTOSIGMOID_JUNCTION	0.659577624839761	-11.6801044862026	0.669871979462077	-11.9658412454132	1.23683671942408	2.49146902432621	1.00050308716736	412.511803018746	1.00045717032177	669.28065852893	1.00036776821037	1.00050450795582	0.509737833737384	0.977411240428629	0.503134574708562	0.985735653257777	0.216316597216533	0.012766666913886	139	56009	118	86	50	33	16	7	2	1	2	1	2	1	52705	52737	52773	52790	52807	52816	3323	3324	3323	3324	3323	3324
K11_HERING	60_70	UKBB	C3_RECTOSIGMOID_JUNCTION_EXALLC	0.688041511676593	-11.8213404182994	0.705368882658634	-12.1142169571968	1.30299402001355	2.54036618557306	1.00080768291912	450.344838605269	1.00071265433209	735.746039745638	1.00058912553056	1.00078920875295	0.491776368380101	0.979058310129704	0.480893284407662	0.986863252486592	0.192838850899651	0.0111372434395303	139	37559	118	86	50	33	16	7	2	1	2	1	2	1	35522	35554	35590	35607	35624	35633	2056	2057	2056	2057	2056	2057
K11_HERING	60_70	UKBB	C3_RECTUM	-0.100735506952082	0.557118907993104	0.585795871621209	-11.1387938403052	0.241360195475434	-11.0832619262353	1.00046316913269	0.577907611158288	0.707622485118594	306.598456407341	1.00030539186499	505.962001498862	0.919797446149025	0.335032070778558	0.407762980412009	0.971019042145675	0.809333066664512	0.982523477302792	308	55851	250	211	131	79	52	22	6	5	3	1	1	0	52595	52634	52714	52766	52793	52823	3308	3309	3311	3313	3313	3314
K11_HERING	60_70	UKBB	C3_RECTUM_EXALLC	-0.0699290890775439	0.598908058422032	0.622310488082537	-12.1937887141513	0.285622893113525	-12.1378030160486	1.00073002706735	0.57821828470535	0.707906222429408	529.211362704357	1.00047885630054	880.688295865434	0.94429070313099	0.30030388347888	0.379354618416497	0.981617222117295	0.775271686033977	0.98900376093552	308	37664	250	211	131	79	52	22	6	5	3	1	1	0	35654	35693	35773	35825	35852	35882	2062	2063	2065	2067	2067	2068
K11_HERING	60_70	UKBB	C3_RESPIRATORY_INTRATHORACIC	0.791592154172944	-0.828134348856489	0.545711958326666	-11.4193671573075	-11.1954237764006	-11.2206515607314	0.448009057695511	1.00031212595675	0.707578902402693	353.782145300157	405.804475543428	896.469623235176	0.0772431262932474	0.407740757924552	0.440565689245886	0.974250382661196	0.97799057593438	0.99001354797195	694	55683	638	315	129	69	44	12	8	3	2	0	0	0	52425	52748	52934	52994	53019	53051	3306	3311	3312	3314	3314	3314
K11_HERING	60_70	UKBB	C3_RESPIRATORY_INTRATHORACIC_EXALLC	0.829129985485612	-0.781796412598474	0.59162722996955	-12.4669732253697	-12.2295429130121	-12.2642911222582	0.448431686612497	1.00048360205366	0.707840215897523	614.538021601351	699.025369977866	1552.64258051334	0.0644643184449801	0.434556383819976	0.403255997864541	0.983814633349733	0.986041614307185	0.993697592156543	694	38263	638	315	129	69	44	12	8	3	2	0	0	0	36224	36547	36733	36793	36818	36850	2087	2092	2093	2095	2095	2095
K11_HERING	60_70	UKBB	C3_SECONDARY_NAS	0.0410788671924548	-0.814037970493369	0.125675798293696	-10.7072088221188	-10.7503361716582	-10.7633636093435	0.577921473523342	1.00030259994795	1.00031099724581	345.426202812276	431.37793064477	1027.88559483097	0.943333797971996	0.41576428091727	0.900019490441603	0.975271856419709	0.980118038315708	0.991645213486319	1143	55516	1079	376	150	75	37	8	5	2	1	0	0	0	52260	52963	53189	53264	53302	53331	3315	3318	3319	3320	3320	3320
K11_HERING	60_70	UKBB	C3_SECONDARY_NAS_EXALLC	0.0819436300886072	-0.772473392886553	0.171138085384882	-11.7500412227384	-11.8021853154878	-11.7968164987426	0.578209919738299	1.00045856011358	1.00047251813398	594.306321640864	738.787393177394	1754.53029502622	0.887301558835237	0.440043754659256	0.864178743837213	0.984226037326551	0.987254275022396	0.994635358044653	1143	38722	1079	376	150	75	37	8	5	2	1	0	0	0	36645	37348	37574	37649	37687	37716	2136	2139	2140	2141	2141	2141
K11_HERING	60_70	UKBB	C3_SECONDARY_RESPIRATORY_DIGESTIVE	0.50173526659423	-0.882626659648623	0.790637874074323	-11.4619413681801	0.848257107599874	2.11011808046634	0.448043398826741	1.00030857762061	0.707551752077617	428.646856771568	1.00031749926883	1.00033174495001	0.262783522931169	0.377585195026021	0.263811528863206	0.978667249780121	0.396444724987955	0.0349084919922966	1395	55406	1319	469	163	74	41	11	8	5	4	2	2	1	52159	53009	53315	53404	53437	53467	3315	3318	3319	3321	3321	3322
K11_HERING	60_70	UKBB	C3_SECONDARY_RESPIRATORY_DIGESTIVE_EXALLC	0.540576749692786	-0.845506557370097	0.830735827828522	-12.2347286865746	0.894488864799415	2.14375783242919	0.44844425735154	1.00046231103171	0.70777349104161	643.362459751623	1.00047728611434	1.00049598915418	0.22802995641238	0.39804615904636	0.240502709735176	0.984827661879869	0.371288643824363	0.032137590794677	1395	38971	1319	469	163	74	41	11	8	5	4	2	2	1	36888	37738	38044	38133	38166	38196	2151	2154	2155	2157	2157	2158
K11_HERING	60_70	UKBB	C3_SECONDARY_WITHOUT_SITESPEC	0.908439833890669	-11.9883188125396	-11.9279537817113	-12.0579826650542	-11.9858520373995	-12.0620634186192	0.707613458431498	448.924989608361	630.040192368866	909.073849014097	881.370389866342	1614.01759361655	0.199209136287844	0.978695421396356	0.984895310196915	0.989417145688027	0.989149815287658	0.994037212093237	322	55928	297	115	58	27	19	10	2	0	0	0	0	0	52628	52810	52867	52898	52906	52915	3323	3325	3325	3325	3325	3325
K11_HERING	60_70	UKBB	C3_SECONDARY_WITHOUT_SITESPEC_EXALLC	0.946307649165848	-12.0343986490942	-11.9752113703632	-12.1036204893595	-12.0378787035074	-12.1368861230325	0.707899604451826	471.323227715375	662.555255614768	949.648670023099	933.306905444511	1706.59849279607	0.181293714070598	0.979629653108871	0.985579593579923	0.989830944045555	0.989709096545228	0.99432569965013	322	37777	297	115	58	27	19	10	2	0	0	0	0	0	35729	35911	35968	35999	36007	36016	2071	2073	2073	2073	2073	2073
K11_HERING	60_70	UKBB	C3_SKIN	-0.265467654591701	-0.0969116854064127	-0.106795807312126	-0.341148938459233	-0.252684440593127	-1.2273949808952	0.278647758300142	0.197684860105487	0.237001255599715	0.334277412042937	0.354337181114661	1.00027235584632	0.340742211111306	0.623968876411383	0.652268615578819	0.307464674723292	0.475772360159768	0.219799745997943	4365	52248	3453	3015	2210	1488	950	375	67	55	34	18	9	1	50076	50514	51319	52041	52579	53154	3017	3029	3050	3066	3075	3083
K11_HERING	60_70	UKBB	C3_SKIN_EXALLC	-0.248714737773641	-0.0772660540236031	-0.0870481876929939	-0.320942029064687	-0.231302749035615	-1.20409436685382	0.279014907682192	0.198135002728266	0.237374903514988	0.334547796180846	0.354568086221119	1.00035265612284	0.37271298577224	0.696561167760084	0.713833973731293	0.337392087600151	0.514174942395767	0.228717196304261	4365	41169	3453	3015	2210	1488	950	375	67	55	34	18	9	1	39706	40144	40949	41671	42209	42784	2308	2320	2341	2357	2366	2374
K11_HERING	60_70	UKBB	C3_STOMACH	-11.4631462722697	1.33921749319307	-11.6248348236643	-11.4067311950752	-11.0953484353036	-11.1652377976059	439.842079990579	0.707591413232494	654.810070626796	790.680823092076	903.872442441614	1304.22767194504	0.979207919037934	0.0584054444143074	0.985835909595479	0.988489743576481	0.990205935624353	0.993169549891527	127	56029	116	47	22	12	7	3	2	2	0	0	0	0	52720	52789	52814	52824	52829	52833	3318	3318	3320	3320	3320	3320
K11_HERING	60_70	UKBB	C3_STOMACH_EXALLC	-11.553058880076	1.3873356798693	-11.7382416412293	-11.4990486682211	-11.2048756036387	-11.2851081742006	474.220933979144	0.707886394730949	715.373648148589	854.304733066699	977.545339936375	1402.10581486452	0.980563710094057	0.0500158804145168	0.986908461691092	0.989260698197494	0.990854642620646	0.993578147763756	127	37564	116	47	22	12	7	3	2	2	0	0	0	0	35511	35580	35605	35615	35620	35624	2062	2062	2064	2064	2064	2064
K11_HERING	60_70	UKBB	C3_TONSIL_BASETONGUE	-12.6442498584635	-12.6315837919796	0.639886713167633	-12.4066127974801	1.18168377158661	-12.2531136776421	828.950284295356	606.216373338626	1.0005149412974	840.802897011349	1.00063926776089	1442.01342439563	0.987830077703348	0.983375875552598	0.522460399127001	0.98822710336724	0.237630992565014	0.993220276308344	104	37433	72	70	51	36	23	12	2	2	2	1	1	0	35419	35421	35440	35455	35468	35479	2044	2044	2044	2045	2045	2046
K11_HERING	60_70	UKBB	C3_UNCERTAIN_SECONDARY	0.00846542956821213	-0.35631827267596	0.0955194935149181	-0.728671032255814	0.271623347674471	0.828332675142122	0.378909364045186	0.447907148237997	0.50060963632239	1.00030759236969	0.707543381512888	1.00035768040424	0.982175490161803	0.426312148665981	0.848677319717627	0.466340021124597	0.701055244467359	0.407649827730608	2609	54591	2318	1238	643	398	236	92	16	13	8	4	3	1	51587	52667	53262	53507	53669	53813	3279	3282	3287	3291	3292	3294
K11_HERING	60_70	UKBB	C3_UNCERTAIN_SECONDARY_EXALLC	0.0483821352481907	-0.316099862901113	0.139498667214512	-0.684306660326276	0.316955967842482	0.860018237335748	0.37931861186934	0.448212987054614	0.500881281800553	1.0004438468677	0.707732825377992	1.0005045045921	0.898505005420874	0.480657927364774	0.780623615140428	0.493973228660662	0.654263676644479	0.390018081947632	2609	39986	2318	1238	643	398	236	92	16	13	8	4	3	1	38043	39123	39718	39963	40125	40269	2218	2221	2226	2230	2231	2233
K11_HERING	60_70	UKBB	C3_URINARY_TRACT	0.707753091898095	-0.0267600760186704	-0.302570225026445	-11.4682314004815	0.249274777400696	-11.2580761842458	0.577999097764893	0.707563838299832	1.00034929005453	320.949946185704	1.00032552305351	598.796603094165	0.220768103890579	0.969831184952427	0.762297932937405	0.971495935465243	0.80321098404155	0.984999721190967	309	55880	257	187	121	84	47	15	6	3	1	1	1	0	52622	52692	52758	52795	52832	52864	3304	3307	3309	3309	3309	3310
K11_HERING	60_70	UKBB	C3_URINARY_TRACT_EXALLC	0.751810819448439	0.0222541655675657	-0.262605007598621	-11.5240299543791	0.306125214716501	-11.3024347185617	0.578371262213971	0.707820778471739	1.00054578851626	338.071741441117	1.00052078268842	631.475736427494	0.193643533287272	0.974918325718905	0.792965464093784	0.972807353915978	0.759630629885439	0.9857198682868	309	37685	257	187	121	84	47	15	6	3	1	1	1	0	35665	35735	35801	35838	35875	35907	2066	2069	2071	2071	2071	2072
K11_HERING	60_70	UKBB	CARDIAC_ARRHYTM	-0.18716176379844	0.045906125089874	0.162830950672406	-0.0378261957441792	-0.40753935166115	-0.0773431415913405	0.260096258347482	0.18493518801672	0.215215451255693	0.302933838837269	0.409220161772715	0.578110537722699	0.471779608471099	0.803957864245482	0.449292492321531	0.900629481474637	0.319302306506804	0.893571736231991	3990	39443	3285	2562	1756	1089	674	286	77	65	39	20	9	3	37971	38694	39500	40167	40582	40970	2100	2112	2138	2157	2168	2174
K11_HERING	60_70	UKBB	CD2_BENIGN	0.529932584902852	0.252492803378698	-0.509215182901457	-0.157874009667423	0.014654758898731	-1.61928198256606	0.173968438407811	0.153037420721331	0.259486440134779	0.259533620748806	0.259361727947225	1.00032043801309	0.00231798254637115	0.0989682524694884	0.0497163843319958	0.542989266680591	0.954940973052423	0.105498207933832	6506	50370	4652	4110	3167	2412	1594	810	102	75	40	30	16	1	49161	49703	50646	51401	52219	53003	2961	2988	3023	3033	3047	3062
K11_HERING	60_70	UKBB	CD2_BENIGN_ASCENDING_COLON	0.243404150902982	0.169632980226573	-0.0932447959377025	0.0130812394067688	-11.3952761625456	-11.3592946669195	0.500764390835493	0.40899372594129	0.577874144839954	0.707538474493792	288.416509318516	691.015884679996	0.626920929314889	0.678319855416827	0.871811199412329	0.985249248272403	0.968483947086075	0.98688453064596	666	55849	573	467	303	182	83	19	14	11	5	2	0	0	52633	52739	52903	53024	53123	53187	3295	3298	3304	3307	3309	3309
K11_HERING	60_70	UKBB	CD2_BENIGN_ASCENDING_COLON_EXALLC	0.282855350118686	0.218071259591039	-0.0430715302789259	0.0680045805098485	-12.4470980853135	-12.4102280028074	0.501201139624953	0.409418372788841	0.578176950180107	0.707791523029748	500.832824482195	1195.00202617864	0.572512583388073	0.594285077576115	0.940616191489747	0.923457068064824	0.980172375631976	0.991714029669062	666	37558	573	467	303	182	83	19	14	11	5	2	0	0	35580	35686	35850	35971	36070	36134	2057	2060	2066	2069	2071	2071
K11_HERING	60_70	UKBB	CD2_BENIGN_BREAST	-13.0048243488681	-13.0047330840959	-13.0043171522687	-13.0039000077266	-13.0039487025505	-13.0052681212477	3086.99824763683	2270.74874101877	2363.88108462583	2634.89897732376	3005.87357470826	3592.42546750736	0.996638703024974	0.995430485621083	0.995610654185891	0.996062251715728	0.996548218919846	0.997111511408897	123	30387	77	70	64	49	30	32	0	0	0	0	0	0	30100	30107	30113	30128	30147	30145	333	333	333	333	333	333
K11_HERING	60_70	UKBB	CD2_BENIGN_BREAST_EXALLC	-13.0065342265425	-13.0064317326457	-13.0060110427681	-13.0053502696601	-13.0055607000223	-13.0071120587476	3015.38572437485	2231.85226768392	2318.27754134547	2608.30186260663	2946.33087878031	3523.81255608259	0.996558423492895	0.995350242271237	0.995523727945716	0.996021654801613	0.996478025444027	0.997054851766347	123	21365	77	70	64	49	30	32	0	0	0	0	0	0	21176	21183	21189	21204	21223	21221	235	235	235	235	235	235
K11_HERING	60_70	UKBB	CD2_BENIGN_CAECUM	0.628515748202868	0.380913765850438	-0.311271837057659	-0.483688573498917	-0.10851336536706	-10.2086824291229	0.44811518544463	0.408997180208921	0.707544956696699	1.00029919636227	1.00029129804967	367.193668892716	0.160743216935427	0.351679825856731	0.659986185229848	0.628709597697017	0.913613544692971	0.97782014890514	626	55858	527	425	264	170	92	28	14	9	4	2	1	0	52646	52748	52909	53003	53081	53145	3297	3302	3307	3309	3310	3311
K11_HERING	60_70	UKBB	CD2_BENIGN_CAECUM_EXALLC	0.666576808884226	0.425120853851267	-0.268837622799974	-0.433352033435789	-0.0653243012851438	-10.2612397333937	0.448624612224551	0.409417426461851	0.707794924260845	1.00047201261758	1.00046053841026	385.961335631694	0.137325920233285	0.299104559234299	0.704075936167877	0.664907556745336	0.947939735711693	0.978789791598686	626	37526	527	425	264	170	92	28	14	9	4	2	1	0	35559	35661	35822	35916	35994	36058	2052	2057	2062	2064	2065	2066
K11_HERING	60_70	UKBB	CD2_BENIGN_COLON	0.283036768157212	0.191668885828509	-0.666856614461295	-0.276711234278646	-0.52794977640903	-0.438298898141491	0.25179468381907	0.205717074711583	0.378787600230231	0.378864024234851	0.500567520885427	1.0002880847837	0.2609800999218	0.351485838750571	0.0783226004908406	0.465163539722599	0.291561443965426	0.661261120635378	2878	54453	2303	1971	1350	974	533	171	51	38	16	12	5	1	51806	52138	52759	53135	53576	53938	3171	3184	3206	3210	3217	3221
K11_HERING	60_70	UKBB	CD2_BENIGN_COLON_EXALLC	0.306086894833565	0.224031121002329	-0.631606436643865	-0.244135147674045	-0.495584877980624	-0.402882920274187	0.252698756535044	0.206497114828894	0.379201120334311	0.379325498574396	0.500861617706897	1.00043367263849	0.225791226837058	0.277960797444781	0.0957883542410942	0.519832701220973	0.322435844694229	0.687162844405104	2878	37351	2303	1971	1350	974	533	171	51	38	16	12	5	1	35822	36154	36775	37151	37592	37954	2053	2066	2088	2092	2099	2103
K11_HERING	60_70	UKBB	CD2_BENIGN_COLON_NOS	0.278445728096232	-0.269911311574945	0.0223873170135903	-11.2536771334555	1.11686190753873	-11.1266097199377	1.00038763757154	1.0003096709761	1.00028899468943	339.9269040712	0.707512834504327	510.656419216645	0.780753035851872	0.787292770085711	0.982144156756646	0.973589924236701	0.114433626286517	0.982616398485323	181	55748	142	126	98	64	45	19	4	3	3	2	2	0	52474	52490	52518	52552	52571	52597	3309	3310	3310	3311	3311	3313
K11_HERING	60_70	UKBB	CD2_BENIGN_COLON_NOS_EXALLC	0.305703379367496	-0.218958887769378	0.078830117155229	-11.3129111122092	1.17300217641175	-11.1877346179712	1.00061379846549	1.00049065917613	1.00046232619457	358.147692519363	0.707758686649841	541.161705574035	0.759973296916467	0.826765723068057	0.937196724074046	0.974801188159673	0.0974492144081957	0.983506067019595	181	37249	142	126	98	64	45	19	4	3	3	2	2	0	35247	35263	35291	35325	35344	35370	2037	2038	2038	2039	2039	2041
K11_HERING	60_70	UKBB	CD2_BENIGN_COLORECANI	0.224699898341877	0.24837473434329	-0.542807170710216	-0.563427062902266	-0.129724849718052	-0.765583920591226	0.244312271233314	0.187447570398637	0.334272502918493	0.409081606997587	0.378720553785575	1.00029485641788	0.357716924150474	0.185159290167302	0.10440861341911	0.168420296702512	0.731948696786528	0.444058246762002	3400	54105	2678	2296	1590	1175	644	226	58	46	20	14	8	1	51633	52015	52721	53136	53667	54085	3136	3148	3174	3180	3186	3193
K11_HERING	60_70	UKBB	CD2_BENIGN_COLORECANI_EXALLC	0.247603688056677	0.279040846380493	-0.509973374923086	-0.533011959992086	-0.101076857477918	-0.733612852026001	0.245175719672869	0.188286529461703	0.334733361775325	0.409497825714233	0.37910279701165	1.0004398443655	0.312541778458923	0.138339998596289	0.127628359481666	0.193045150067114	0.789760801006283	0.463381378714026	3400	37256	2678	2296	1590	1175	644	226	58	46	20	14	8	1	35880	36262	36968	37383	37914	38332	2040	2052	2078	2084	2090	2097
K11_HERING	60_70	UKBB	CD2_BENIGN_DESCENDING_COLON	-0.178558375001362	0.0426255042397336	-0.191832344328587	-12.4248507157281	-12.2782954111258	-12.3291232006222	0.707693961550239	0.500629226565535	0.70753329950761	408.829397297293	502.147252837783	867.027044217436	0.800801337408307	0.932147022501153	0.786292308795408	0.975754995236572	0.980492403037024	0.988654465166039	478	55884	399	340	220	145	72	24	7	6	2	0	0	0	52654	52713	52833	52908	52981	53029	3302	3303	3307	3309	3309	3309
K11_HERING	60_70	UKBB	CD2_BENIGN_DESCENDING_COLON_EXALLC	-0.145402444502499	0.0877783456011394	-0.142163678810305	-12.4734841154686	-12.329768912324	-12.3834236659749	0.708042600477568	0.500990232711044	0.707782557822159	428.160687059558	528.401954391889	910.689383327803	0.837292175916074	0.860914867085591	0.840809731247659	0.976758742493501	0.981383794089001	0.98915081447737	478	37447	399	340	220	145	72	24	7	6	2	0	0	0	35475	35534	35654	35729	35802	35850	2044	2045	2049	2051	2051	2051
K11_HERING	60_70	UKBB	CD2_BENIGN_ENDOCRINE_OTH	0.492860935109632	0.0640991015708799	-11.9417281422989	0.477867395755058	-12.1870400786876	-11.8969411949058	1.00047566564414	1.00040110121853	422.161291592561	1.0003312180724	627.345771428704	999.386906897239	0.622276442629838	0.948911780722857	0.977433151300078	0.632857216793964	0.984500988138987	0.990502015341941	203	56004	153	133	114	75	44	18	3	2	1	1	0	0	52728	52748	52767	52806	52837	52863	3323	3324	3325	3325	3326	3326
K11_HERING	60_70	UKBB	CD2_BENIGN_ENDOCRINE_OTH_EXALLC	0.526117603850084	0.0931522854033442	-11.9947084544526	0.52946621980813	-12.239373507814	-11.9326202743215	1.00074107892493	1.00062595275411	441.856349023344	1.0005268428499	663.815324512253	1054.29074409346	0.599077207901008	0.925828873756033	0.978343148375929	0.596675441744445	0.985289502201597	0.990969616044701	203	37382	153	133	114	75	44	18	3	2	1	1	0	0	35383	35403	35422	35461	35492	35518	2046	2047	2048	2048	2049	2049
K11_HERING	60_70	UKBB	CD2_BENIGN_EXALLC	0.523611644291091	0.251232317787472	-0.509392958127238	-0.158701743917714	0.0139816148532458	-1.62183119346553	0.174919228210346	0.153926070133681	0.259999814940879	0.260068606773263	0.259835538457224	1.00044757204674	0.00275844352851972	0.102645315253571	0.0500887745022727	0.54170926083698	0.957086957609845	0.104994986362896	6506	35674	4652	4110	3167	2412	1594	810	102	75	40	30	16	1	35382	35924	36867	37622	38440	39224	2044	2071	2106	2116	2130	2145
K11_HERING	60_70	UKBB	CD2_BENIGN_HEAMANGIOMA_LYMPHANGIOMA	-12.0054096559138	0.42764476975496	-11.9773840705125	-12.0085307040274	0.160979579018232	-11.9934829788741	463.541979989497	0.707576934556017	389.39612562542	447.071369483992	1.00034291852786	590.560400841203	0.979337663793642	0.545591572489336	0.975461843379468	0.978571051767769	0.872152948231555	0.983797157542688	269	55923	176	160	132	107	80	50	2	3	1	1	1	0	52696	52712	52740	52765	52792	52822	3318	3317	3319	3319	3319	3320
K11_HERING	60_70	UKBB	CD2_BENIGN_HEAMANGIOMA_LYMPHANGIOMA_EXALLC	-13.0548817710547	0.472190940698461	-13.0296949012716	-13.0616840045345	0.20951735539833	-13.0310339006275	801.018423814247	0.707850796777772	669.61503993592	772.24813589078	1.00054264642369	1024.69080475983	0.986996769128231	0.504722991468933	0.984475354114525	0.986505348943975	0.83413308648887	0.989853543651513	269	37369	176	160	132	107	80	50	2	3	1	1	1	0	35417	35433	35461	35486	35513	35543	2043	2042	2044	2044	2044	2045
K11_HERING	60_70	UKBB	CD2_BENIGN_HEMANGIOMA	-12.0122356000489	0.447117870952289	-11.9946366704151	-12.0209005264527	0.16407152531447	-11.9934930189816	471.744334219888	0.707579704490359	393.415357676368	450.345996439763	1.00034425316743	590.563394190797	0.979685306212234	0.527453834323483	0.975677479916382	0.978704924263018	0.869719286141132	0.983797226095717	263	55927	170	156	130	106	79	50	2	3	1	1	1	0	52699	52713	52739	52763	52790	52819	3319	3318	3320	3320	3320	3321
K11_HERING	60_70	UKBB	CD2_BENIGN_HEMANGIOMA_EXALLC	-13.0617827389753	0.491564544493569	-13.046166041189	-13.0735679043091	0.212951764320959	-13.0310073616527	815.937269601059	0.707855533442332	676.38515233089	777.884259428661	1.00054530469745	1025.15614821681	0.98722775627037	0.487405122279918	0.984611298707947	0.98659092684767	0.831455113937725	0.98985816978194	263	37361	170	156	130	106	79	50	2	3	1	1	1	0	35409	35423	35449	35473	35500	35529	2043	2042	2044	2044	2044	2045
K11_HERING	60_70	UKBB	CD2_BENIGN_LEIOMYOMA_UTERI	1.30815124045423	-13.5037129824364	-13.5036053131736	1.08684467723392	0.855008560856527	-13.504058122037	1.00481581943146	1218.69087770497	1318.96921586076	1.00487804971976	1.0044441064088	1635.99253289235	0.192956858676534	0.99115921532902	0.991831401486338	0.279444204920943	0.394644031554294	0.993414054823523	799	29551	433	388	337	291	279	210	2	1	2	2	1	0	29586	29631	29682	29728	29740	29809	329	330	329	329	330	331
K11_HERING	60_70	UKBB	CD2_BENIGN_LEIOMYOMA_UTERI_EXALLC	1.28987068165319	-14.0572764727233	-14.0570156163342	1.07379177789752	0.821249758817236	-14.0633289430201	1.0058965417717	1582.61332148418	1719.83562401645	1.00597142793727	1.00573471002713	2116.93729007532	0.199734100164697	0.992913027945141	0.993478591386607	0.28578322783538	0.414175929340885	0.994699497923034	799	20935	433	388	337	291	279	210	2	1	2	2	1	0	21069	21114	21165	21211	21223	21292	230	231	230	230	231	232
K11_HERING	60_70	UKBB	CD2_BENIGN_LIPOMATOUS	0.177516237451707	0.526275109838601	0.24233694255078	0.56869210696396	-11.835922378792	-12.0149113017747	0.707696197476802	0.44801050258543	0.57795185786707	0.577955355166207	292.987860518606	387.443110943769	0.801940301848879	0.24011728528926	0.674994711068088	0.325129092877415	0.967776372221174	0.975260946263682	601	55369	395	371	309	235	168	109	11	10	6	3	0	0	52287	52311	52373	52447	52514	52573	3277	3278	3282	3285	3288	3288
K11_HERING	60_70	UKBB	CD2_BENIGN_LIPOMATOUS_EXALLC	0.184556152581487	0.531375552412006	0.251518690435025	0.573476244167168	-12.8852736767728	-13.0667426155644	0.707997656692186	0.448418296608568	0.578258638551633	0.578266055683294	497.995251217652	658.019451381234	0.794344384862275	0.236017560711039	0.663592324278919	0.321335624345633	0.979357606582108	0.984156901413942	601	37098	395	371	309	235	168	109	11	10	6	3	0	0	35196	35220	35282	35356	35423	35482	2097	2098	2102	2105	2108	2108
K11_HERING	60_70	UKBB	CD2_BENIGN_LIPO_SKIN_LIMBS	0.91810304183994	-11.7443204801884	0.562809287652984	-11.6779990991335	-11.7439599539184	-11.9849021598496	1.00037968661812	428.465629007279	1.00030595072488	506.860115616208	482.45989403938	656.225856229719	0.358747364623895	0.9781325779684	0.573681990628456	0.981618457244905	0.980579942147895	0.985428741139787	170	55890	112	101	94	73	60	37	2	1	1	0	0	0	52629	52640	52647	52668	52681	52704	3317	3318	3318	3319	3319	3319
K11_HERING	60_70	UKBB	CD2_BENIGN_LIPO_SKIN_LIMBS_EXALLC	0.955697807414992	-12.7895453786153	0.613653336023321	-12.740441626	-12.8020083758931	-13.0455632688423	1.00060147832308	737.924220501407	1.00048471853253	878.636557767881	834.648683082047	1139.19391321715	0.339515336492589	0.986171927085405	0.539640952295846	0.988430887187522	0.987762366922273	0.99086316569762	170	37278	112	101	94	73	60	37	2	1	1	0	0	0	35300	35311	35318	35339	35352	35375	2034	2035	2035	2036	2036	2036
K11_HERING	60_70	UKBB	CD2_BENIGN_LIPO_SKIN_TRUNK	-11.8124735077204	1.2267636932762	0.320137992276249	0.552072089064693	-11.9584025512161	-12.0989119937049	552.875061002611	0.578093806838877	1.00040091044805	1.00039269957974	518.11625754451	647.50313492921	0.982954063426836	0.0338306738181979	0.748960979612456	0.581047444007815	0.981586029083625	0.985092005212364	195	55813	114	116	99	72	52	45	4	5	2	1	0	0	52585	52583	52600	52627	52647	52654	3305	3304	3307	3308	3309	3309
K11_HERING	60_70	UKBB	CD2_BENIGN_LIPO_SKIN_TRUNK_EXALLC	-11.8674811302255	1.26048112457957	0.352143296655453	0.581638412881437	-12.0017301365411	-12.1576839059959	577.406589103143	0.578529629837194	1.00062319272662	1.00061985752975	543.751880298608	675.571302100243	0.983602172999784	0.0293489997807357	0.724895274601093	0.561053035837438	0.982390465119109	0.985641923095606	195	37233	114	116	99	72	52	45	4	5	2	1	0	0	35278	35276	35293	35320	35340	35347	2032	2031	2034	2035	2036	2036
K11_HERING	60_70	UKBB	CD2_BENIGN_MELANOCYTIC	-0.382776412085084	-0.274267171578465	-0.723955337615338	-0.467042346950656	0.300129888934342	-10.4199403835149	1.00044262227926	0.707599130974617	1.00031111289466	1.00033803601401	0.707507575245501	332.144020680351	0.702011133522851	0.698310240090935	0.469231403580908	0.640582498836109	0.67141462640291	0.974973067404351	523	55593	372	347	286	228	156	70	6	5	4	3	2	0	52431	52456	52517	52575	52647	52733	3307	3308	3309	3310	3311	3313
K11_HERING	60_70	UKBB	CD2_BENIGN_MELANOCYTIC_EXALLC	-0.356990164075718	-0.232227363061104	-0.67730244781304	-0.42025572590371	0.354887764789819	-10.4808767493767	1.00068935901891	0.707872008508251	1.00048948398866	1.00053361614419	0.707742626008468	349.225263848718	0.721283283627127	0.742863229596882	0.498424302761532	0.674462376359566	0.616064176491641	0.976057646994096	523	37304	372	347	286	228	156	70	6	5	4	3	2	0	35408	35433	35494	35552	35624	35710	2041	2042	2043	2044	2045	2047
K11_HERING	60_70	UKBB	CD2_BENIGN_MELANOCYTIC_FACE	-10.6497796631676	0.683611831497874	1.01746791867689	1.21232514421334	1.22155642953133	-10.4765680771802	381.455461534738	1.00041357925393	1.00044071535783	1.00039360511348	1.00034425465846	560.798872267191	0.977726912124505	0.494398833802352	0.309144056738428	0.225570511203535	0.222034513133495	0.985095180930137	127	55907	90	85	65	55	37	20	4	4	3	2	1	0	52617	52622	52642	52652	52670	52687	3323	3323	3324	3325	3326	3327
K11_HERING	60_70	UKBB	CD2_BENIGN_MELANOCYTIC_FACE_EXALLC	-10.7075612987302	0.719930330236879	1.06679343020636	1.25802630305507	1.27362946505913	-10.5509041347277	396.982038342144	1.00064449252883	1.00069195912873	1.00062317515365	1.00054761664567	588.872488513093	0.978481741666451	0.471853450094122	0.286398435079008	0.208665722002121	0.20304203578629	0.985704964521274	127	37329	90	85	65	55	37	20	4	4	3	2	1	0	35323	35328	35348	35358	35376	35393	2039	2039	2040	2041	2042	2043
K11_HERING	60_70	UKBB	CD2_BENIGN_MELANOCYTIC_TRUNK	0.214612540600369	-12.176848208163	-12.2027762664009	-12.1217930325181	0.283958343487986	-11.8149057899324	1.00044128844433	365.686541029821	419.518547000263	493.076626864999	1.00030792613336	994.873127186437	0.830143228116252	0.973436473771822	0.976794747094311	0.980386786062496	0.776509293254015	0.990524712069051	218	55989	157	151	123	85	61	27	1	0	1	1	1	0	52726	52732	52760	52798	52822	52856	3323	3324	3323	3323	3323	3324
K11_HERING	60_70	UKBB	CD2_BENIGN_MELANOCYTIC_TRUNK_EXALLC	0.244022893694723	-13.2315869328502	-13.2514800553336	-13.1725434641387	0.334697513070025	-12.8471179975437	1.00068280591227	633.360551719934	726.203275032657	853.133664244977	1.00049189951388	1712.97016809784	0.807342047631119	0.983332540969677	0.985441315166304	0.987681002509952	0.737977426283005	0.994015995610119	218	37406	157	151	123	85	61	27	1	0	1	1	1	0	35421	35427	35455	35493	35517	35551	2045	2046	2045	2045	2045	2046
K11_HERING	60_70	UKBB	CD2_BENIGN_MENINGES	-11.3377695338184	-11.2691350021618	1.11478301832931	-11.3529911496221	-11.1865516537755	-11.5748222747612	621.029131546807	466.043369883202	1.00037509726392	700.216946088318	797.20007416943	1260.99311763766	0.985434292343003	0.980708678032341	0.265122622187957	0.98706403844152	0.988804210843447	0.992676215143787	140	56041	106	95	78	48	29	15	1	1	1	0	0	0	52745	52756	52773	52803	52822	52836	3329	3329	3329	3330	3330	3330
K11_HERING	60_70	UKBB	CD2_BENIGN_MENINGES_CEREBRAL	-11.2744183425691	-11.2248775500324	1.38274903716348	-11.3553455446673	-11.1671789313466	-11.8852260537564	724.209294730277	536.247546334478	1.00043567193584	789.688080741954	948.251734265222	1546.93647996639	0.98757911415766	0.983299685825645	0.166926608240584	0.988527188278047	0.99060385192607	0.993869854905551	105	56065	81	73	60	40	21	11	1	1	1	0	0	0	52759	52767	52780	52800	52819	52829	3329	3329	3329	3330	3330	3330
K11_HERING	60_70	UKBB	CD2_BENIGN_MENINGES_CEREBRAL_EXALLC	-11.3411926871633	-11.3009261367393	1.40892794577488	-11.4128982259284	-11.2291524640854	-11.9507939811593	756.376473177568	564.258080331284	1.00067195435776	829.741042986552	998.894104363104	1637.99095987799	0.988036878712126	0.984021085324408	0.159136445577143	0.989025626446887	0.991030702215374	0.994178680075824	105	37412	81	73	60	40	21	11	1	1	1	0	0	0	35390	35398	35411	35431	35450	35460	2045	2045	2045	2046	2046	2046
K11_HERING	60_70	UKBB	CD2_BENIGN_MENINGES_EXALLC	-11.3947782396518	-11.3393384684387	1.14669078679576	-11.4095611517916	-11.2506642581096	-11.6405833779131	652.534834351168	490.717620764464	1.00058395676767	736.081673380944	840.533070099559	1333.74079595837	0.986067785023841	0.98156439140685	0.251786231430881	0.987632964530701	0.989320511484731	0.993036335193343	140	37414	106	95	78	48	29	15	1	1	1	0	0	0	35402	35413	35430	35460	35479	35493	2045	2045	2045	2046	2046	2046
K11_HERING	60_70	UKBB	CD2_BENIGN_OTHER_NOS	2.07830418362846	-11.6750766036061	-11.7191022615029	-11.7957247568177	0.957999790914828	-11.6059263134292	0.707873150781209	540.810342984392	612.722333320762	656.434222641665	1.00041570733197	929.15484030243	0.00332491564039396	0.982776513108911	0.984740362489778	0.985663270033905	0.338263637138956	0.990034009160002	130	56026	76	70	59	51	43	21	3	1	1	1	1	0	52755	52761	52772	52780	52788	52810	3322	3324	3324	3324	3324	3325
K11_HERING	60_70	UKBB	CD2_BENIGN_OTHER_NOS_EXALLC	2.13381410484594	-11.8156955125011	-11.8653182617302	-11.9317559336248	0.992739169894033	-11.7352557502261	0.708323497696816	588.54032467633	662.626182057965	711.811493394516	1.00066676418941	1016.81473495	0.00259118009102569	0.983982528705875	0.985713440546958	0.986626068675266	0.321159629658985	0.990791664207054	130	37384	76	70	59	51	43	21	3	1	1	1	1	0	35394	35400	35411	35419	35427	35449	2041	2043	2043	2043	2043	2044
K11_HERING	60_70	UKBB	CD2_BENIGN_OVARY	2.28360548886698	-13.1716856928048	-13.171768750894	-13.1717905056212	-13.1715289911958	-13.1714634509633	1.00450819582531	1744.31179373373	1988.95975492576	2455.90959102368	2308.14721741819	3787.93558351144	0.0230046901477008	0.993975053762844	0.99471609514461	0.995720722808154	0.995446866427577	0.99722559005532	210	30359	156	136	106	71	59	30	1	0	0	0	0	0	30078	30098	30128	30163	30175	30204	334	335	335	335	335	335
K11_HERING	60_70	UKBB	CD2_BENIGN_OVARY_EXALLC	2.23623201420464	-13.174122666564	-13.1741938084022	-13.1742790554369	-13.173923093057	-13.1738930723106	1.00579034630489	1724.57544446043	1981.25811339022	2393.43198859916	2260.26284175797	3697.29165811826	0.0261916693141463	0.993904977088822	0.994694579010185	0.995608189065406	0.995349562832404	0.997157047747764	210	21352	156	136	106	71	59	30	1	0	0	0	0	0	21169	21189	21219	21254	21266	21295	236	237	237	237	237	237
K11_HERING	60_70	UKBB	CD2_BENIGN_RECTOSIGMOID_JUNC	1.60379402466646	-11.1556088974073	1.29393934431581	-10.8220882954304	-10.8976368543117	-11.0397385671823	0.707866030514811	333.736589377841	1.00044757021382	557.321996210648	694.67933370441	1485.13010011881	0.0234713190818841	0.973334566427225	0.195886413708278	0.984507637203194	0.987483866069876	0.994068966862577	101	56052	84	69	37	27	14	3	3	1	1	0	0	0	52747	52762	52794	52804	52817	52828	3319	3321	3321	3322	3322	3322
K11_HERING	60_70	UKBB	CD2_BENIGN_RECTOSIGMOID_JUNC_EXALLC	1.62584420022628	-12.245515512101	1.3447839828369	-11.9380159649951	-11.9564696003591	-12.1336544819141	0.708332230125797	589.97259415391	1.00070693940108	986.864611156706	1216.18069302154	2565.75523620722	0.0217151911847787	0.983440237119493	0.179002080765817	0.990348294779935	0.992155993859783	0.996226756412616	101	37396	84	69	37	27	14	3	3	1	1	0	0	0	35373	35388	35420	35430	35443	35454	2037	2039	2039	2040	2040	2040
K11_HERING	60_70	UKBB	CD2_BENIGN_RECTUM	-0.147411136448755	0.0183493346014156	-0.687076578447398	-1.0355482038239	0.319396451785236	0.342087829064852	0.57806948412746	0.409021454618872	0.707536224783086	1.00035351068605	0.577849130316604	1.00032167496015	0.798718532438799	0.964217668203221	0.331506822840598	0.300583803863429	0.580446053311991	0.732367581592558	894	55597	679	579	408	327	183	72	11	10	5	5	4	1	52526	52626	52797	52878	53022	53133	3275	3276	3281	3281	3282	3285
K11_HERING	60_70	UKBB	CD2_BENIGN_RECTUM_ANAL	-0.163525207538926	0.0035735010281738	-0.703718231222735	-1.04364736137755	0.318288049702025	0.342617438355678	0.57806527242228	0.409019529635762	0.707534433521805	1.00035112219037	0.577849027459853	1.00032185885375	0.777266037137614	0.993029171422605	0.319927764234839	0.296818148620688	0.581760337118788	0.731969226954495	902	55583	686	586	414	330	185	72	11	10	5	5	4	1	52515	52615	52787	52871	53016	53129	3273	3274	3279	3279	3280	3283
K11_HERING	60_70	UKBB	CD2_BENIGN_RECTUM_ANAL_EXALLC	-0.119985423287351	0.0529766627189554	-0.651824830777555	-0.996896158864186	0.366967620348339	0.392302653050545	0.57848241137239	0.409462718166766	0.707781091195715	1.00056199731866	0.578138483009224	1.00050481932141	0.835686452157648	0.897056245309345	0.357081080145633	0.31908681061794	0.525598001425595	0.694980846792905	902	37349	686	586	414	330	185	72	11	10	5	5	4	1	35523	35623	35795	35879	36024	36137	2031	2032	2037	2037	2038	2041
K11_HERING	60_70	UKBB	CD2_BENIGN_RECTUM_EXALLC	-0.104622491948388	0.0671400077998207	-0.636046461788166	-0.989311869224955	0.36774216761789	0.391287018621578	0.578488847178894	0.409464788798236	0.707783135143225	1.00056559281925	0.578138475392409	1.0005043317127	0.856481538325146	0.869754633039934	0.368841264711717	0.322784182021301	0.524724453889882	0.695730874903286	894	37354	679	579	408	327	183	72	11	10	5	5	4	1	35526	35626	35797	35878	36022	36133	2032	2033	2038	2038	2039	2042
K11_HERING	60_70	UKBB	CD2_BENIGN_SALIVARY	1.81752203493725	-12.0402308267081	-11.986320159881	-11.7778062908889	-11.8792334159026	-11.9857354247801	0.707646733445561	561.254473577916	604.964240614726	693.163131619662	714.479432331597	1208.78719220535	0.0102168284049162	0.982884809034951	0.984192331610428	0.986443483199275	0.98673464926409	0.992088701299814	101	56042	72	64	56	43	28	16	2	0	0	0	0	0	52747	52755	52763	52776	52791	52803	3322	3324	3324	3324	3324	3324
K11_HERING	60_70	UKBB	CD2_BENIGN_SALIVARY_EXALLC	1.86450825469921	-12.1781010917506	-12.1390454463709	-11.9185881733116	-12.0111206282849	-12.1661481474628	0.70795902903432	617.766724345879	665.475564608144	767.082821792095	782.391975965536	1336.10965875459	0.00844753400554453	0.984272235514364	0.985446468123057	0.987603327041089	0.987751521514279	0.992734842108479	101	37372	72	64	56	43	28	16	2	0	0	0	0	0	35362	35370	35378	35391	35406	35418	2037	2039	2039	2039	2039	2039
K11_HERING	60_70	UKBB	CD2_BENIGN_SIGMOID_COLON	0.174768336817082	0.307089438798135	-1.89450277022662	-0.85615673961105	-1.25023231814636	0.414335296877963	0.379343499055045	0.278580240243923	1.00031081747639	0.70764492746492	1.00028994418299	1.00030650265813	0.645004800542881	0.270314982705074	0.0582364114894572	0.226329663797865	0.211347067125385	0.678721533814424	1407	55358	1127	968	652	504	270	78	22	16	3	4	2	1	52353	52512	52828	52976	53210	53402	3263	3269	3282	3281	3283	3284
K11_HERING	60_70	UKBB	CD2_BENIGN_SIGMOID_COLON_EXALLC	0.199668180268774	0.343542476344538	-1.84999638858286	-0.81861034304879	-1.20246465434002	0.452664398302188	0.38014612451031	0.279240344781907	1.00048356846986	0.707957929727449	1.00045630917434	1.00047558146911	0.599415941247777	0.21859406078654	0.0644430537444653	0.247559283351885	0.229395993758746	0.650945394174185	1407	37363	1127	968	652	504	270	78	22	16	3	4	2	1	35573	35732	36048	36196	36430	36622	2048	2054	2067	2066	2068	2069
K11_HERING	60_70	UKBB	CD2_BENIGN_SKIN	1.28666685286717	0.698986422454813	-0.0485659512916883	-0.44725098593998	0.577727023929702	-10.4535241669473	0.44815122501577	0.447971866816082	0.707548241390475	1.0003072842059	0.707483139183838	317.361684478723	0.00409104229420727	0.11868061013331	0.945276358538254	0.65479304357871	0.41416005086205	0.97372336371858	430	55580	292	268	238	199	132	66	11	6	4	3	2	0	52406	52430	52460	52499	52566	52632	3301	3306	3308	3309	3310	3312
K11_HERING	60_70	UKBB	CD2_BENIGN_SKIN_EXALLC	1.31805764673138	0.74042504133177	0.000335126105992936	-0.385693769630489	0.633836120766828	-10.5274337243264	0.4486915834199	0.448406374012875	0.707806061216186	1.00049172535749	0.707705458789672	333.553594970795	0.00330808057518304	0.0986902610450768	0.999622224292003	0.699863889830868	0.370455027223234	0.974821789819304	430	37228	292	268	238	199	132	66	11	6	4	3	2	0	35322	35346	35376	35415	35482	35548	2033	2038	2040	2041	2042	2044
K11_HERING	60_70	UKBB	CD2_BENIGN_SKIN_EYELID	1.16085719218372	-0.116515685092087	0.134957231325922	0.417044075043901	1.67586521703166	-8.67353212944173	0.707737241914207	1.00034313024051	1.00032671559798	1.00032342089592	0.70750966692016	233.187596308949	0.100955786865639	0.907275528732735	0.892680539967265	0.676744796293593	0.0178516082336144	0.970329116726165	161	55942	124	112	92	76	41	17	4	2	3	3	2	0	52655	52667	52687	52703	52738	52762	3320	3322	3321	3321	3322	3324
K11_HERING	60_70	UKBB	CD2_BENIGN_SKIN_EYELID_EXALLC	1.19421458251784	-0.0733470255196652	0.19210795517904	0.482909110061933	1.7367120266619	-9.72683786324968	0.708122814697187	1.00054493810196	1.00052291290618	1.00052253601546	0.707751867293764	403.041593366853	0.0917089236662105	0.941561759666158	0.847736289889671	0.629339367511624	0.0141338640609227	0.980746055525389	161	37350	124	112	92	76	41	17	4	2	3	3	2	0	35346	35358	35378	35394	35429	35453	2037	2039	2038	2038	2039	2041
K11_HERING	60_70	UKBB	CD2_BENIGN_TRANSVERSE_COLON	-0.0985877190653244	0.240977071336289	-1.4542517836579	0.394007542595878	-12.306632041678	-12.1394901987783	0.500812357361586	0.334268211166413	1.00031209470411	0.500603451460055	362.34261652816	830.718756618601	0.843940536713379	0.470965303604869	0.146002301239098	0.431243714925095	0.972905797635387	0.988340738659047	873	55742	742	626	393	257	131	37	16	13	4	4	0	0	52573	52689	52922	53058	53184	53278	3284	3287	3296	3296	3300	3300
K11_HERING	60_70	UKBB	CD2_BENIGN_TRANSVERSE_COLON_EXALLC	-0.0637013882405161	0.284116424649601	-1.40694663641845	0.439604521880655	-12.3543303840462	-12.18673965713	0.501277497593224	0.33478565739901	1.00048719844406	0.500946111025157	380.278292990643	872.38725870148	0.89887859047239	0.396075117535202	0.159646485631953	0.380188773109568	0.974083201824903	0.988854381950695	873	37575	742	626	393	257	131	37	16	13	4	4	0	0	35628	35744	35977	36113	36239	36333	2062	2065	2074	2074	2078	2078
K11_HERING	60_70	UKBB	CD2_INSITU	-0.191341819827148	0.173218175996727	0.0311303701346689	0.224119399898214	0.171487924300954	-11.7497502692798	0.500707062526908	0.31722474666263	0.409023941095416	0.447885067598127	0.500555742511826	315.362374901802	0.7023551193884	0.585036761777054	0.939332444130532	0.616797049551694	0.731903119467965	0.970279346702239	1604	54554	1198	1087	804	593	382	173	24	20	13	9	4	0	51697	51808	52091	52302	52513	52722	3239	3243	3250	3254	3259	3263
K11_HERING	60_70	UKBB	CD2_INSITU_BREAST	-14.0140286194727	-14.0127802555751	-14.0130957815089	-14.0128022224425	-14.0119204660678	-14.0134418817041	2694.27750847873	1988.15331470633	2194.2891806036	2528.34318749611	2571.18584545217	4152.29056672378	0.995849897935061	0.994376445533855	0.994904611081253	0.995577917838264	0.995651874138079	0.997307248248531	371	30192	258	236	196	161	105	56	0	0	0	0	0	0	29971	29993	30033	30068	30124	30173	334	334	334	334	334	334
K11_HERING	60_70	UKBB	CD2_INSITU_BREAST_EXALLC	-14.0187749531504	-14.0174075122221	-14.0176126610555	-14.0173738667079	-14.0162388361029	-14.0177915312467	2646.50604286086	1962.82841374711	2170.85013972998	2493.83671783159	2550.9360592838	4143.60503204857	0.995773555167853	0.994302009338952	0.99484793593346	0.995515268814498	0.995616007599849	0.997300766357089	371	21299	258	236	196	161	105	56	0	0	0	0	0	0	21177	21199	21239	21274	21330	21379	235	235	235	235	235	235
K11_HERING	60_70	UKBB	CD2_INSITU_BREAST_INTRADUCTAL	-14.0272739834623	-14.025070849941	1.19477453806012	-14.0254582830419	-14.0232458588924	-14.0268996732851	2364.59338369312	1756.54089442856	1.00340696560716	2366.05285710402	2437.39079653526	4054.95084492745	0.995266805796301	0.99362937200584	0.233764386343784	0.995270337663302	0.995409488847216	0.997239960533961	463	30146	337	302	235	186	116	58	1	1	1	0	0	0	29938	29973	30040	30089	30159	30217	333	333	333	334	334	334
K11_HERING	60_70	UKBB	CD2_INSITU_BREAST_INTRADUCTAL_EXALLC	-14.0336603689955	-14.0316672087756	1.17148104767181	-14.0317855479606	-14.0294152548157	-14.0331567259056	2347.15565013627	1741.37542755351	1.00449966806641	2354.22375047221	2422.76686133964	4044.35323146977	0.995229470944743	0.993570869727516	0.24352009822768	0.99524442875927	0.995379748893861	0.997231493892215	463	21360	337	302	235	186	116	58	1	1	1	0	0	0	21249	21284	21351	21400	21470	21528	236	236	236	237	237	237
K11_HERING	60_70	UKBB	CD2_INSITU_BREAST_NOS	-13.0054806977082	-13.0050674213781	-13.0050569278144	-13.0049093652457	-13.0046884311871	-13.0052493539906	2585.67679467393	2027.28092761525	2211.97751922337	2484.33954461262	2466.61891578397	3699.39802640558	0.995986803717355	0.994881581927539	0.995308960301784	0.995823288716863	0.995793354222679	0.997195039241232	141	30350	98	89	70	60	43	24	0	0	0	0	0	0	30059	30068	30087	30097	30114	30133	334	334	334	334	334	334
K11_HERING	60_70	UKBB	CD2_INSITU_BREAST_NOS_EXALLC	-13.0074403797056	-13.0068688783738	-13.006859502729	-13.0066819164836	-13.006456098141	-13.0071521790364	2543.86161658098	2000.61895097775	2166.91204623949	2452.47211812094	2419.78691436513	3640.02146834296	0.995920222011219	0.994812651980743	0.995210737749758	0.995768440357688	0.995711357690287	0.997148867415362	141	21389	98	89	70	60	43	24	0	0	0	0	0	0	21197	21206	21225	21235	21252	21271	235	235	235	235	235	235
K11_HERING	60_70	UKBB	CD2_INSITU_DIGESTIVE	-11.1843929925343	0.0616570719030552	-11.3430708605031	-11.3930889486214	-11.3061988841709	-11.011597490698	379.735603721195	1.00034077527866	384.522491627741	569.996749760914	727.91680594965	1704.28729885274	0.976503218681275	0.950852653539726	0.976466529616935	0.984052953784297	0.987607541483629	0.994844811374273	116	56059	100	86	56	27	12	4	1	1	0	0	0	0	52751	52765	52795	52824	52839	52847	3323	3323	3324	3324	3324	3324
K11_HERING	60_70	UKBB	CD2_INSITU_DIGESTIVE_EXALLC	-12.2420927296479	0.108702033890611	-12.3970706377492	-12.445547523128	-12.3616712794871	-12.0216179504156	655.838466379924	1.00054122220397	671.602883569904	997.529531321783	1260.22047320567	2864.31236622197	0.985107293826866	0.913485468106814	0.985272741064151	0.990045555250422	0.992173569069507	0.99665126076631	116	37448	100	86	56	27	12	4	1	1	0	0	0	0	35423	35437	35467	35496	35511	35519	2040	2040	2041	2041	2041	2041
K11_HERING	60_70	UKBB	CD2_INSITU_EXALLC	-0.159005935715007	0.207415462620204	0.0635534731295135	0.260100854763807	0.214702423993105	-11.7880892634526	0.501066035659155	0.317733320361016	0.409418727414983	0.448230858347031	0.500846586079987	328.370054682859	0.750989202542895	0.513886946301375	0.87664114580602	0.561723627771995	0.668156830218444	0.971363056733736	1604	37625	1198	1087	804	593	382	173	24	20	13	9	4	0	35932	36043	36326	36537	36748	36957	2075	2079	2086	2090	2095	2099
K11_HERING	60_70	UKBB	CD2_INSITU_OTHER_NOS	0.016547397725635	0.926592725599237	0.0597406733563119	-11.6442501252609	0.926402145870499	-11.7216174947781	1.00037741990237	0.500633470883448	1.0003199525002	397.183973337008	1.00028592625153	830.105238393007	0.986802669818018	0.0641924963523378	0.952377395769777	0.976611753471952	0.354374611606862	0.98873373350689	172	55981	142	125	78	56	28	7	6	5	1	1	1	0	52693	52710	52757	52779	52807	52828	3312	3313	3317	3317	3317	3318
K11_HERING	60_70	UKBB	CD2_INSITU_OTHER_NOS_EXALLC	0.0714515609267054	0.98173211864075	0.111204141802634	-11.7112960979932	0.991354675001468	-11.7941128049063	1.0005963199217	0.501006130058012	1.00050735392255	423.135203799503	1.0004643829372	897.274942890774	0.943072264179178	0.0500517830048058	0.911499183822863	0.977919422957004	0.321737088265696	0.989512613029846	172	37601	142	125	78	56	28	7	6	5	1	1	1	0	35574	35591	35638	35660	35688	35709	2051	2052	2056	2056	2056	2057
K11_HERING	60_70	UKBB	CD2_INSITU_PROSTATE	0.243702307537578	0.370003607181975	-0.00421861718567176	-11.0005352136779	0.342521373705967	-11.0005504216072	1.00045197035276	0.707634534063736	1.00042737823639	301.945316709241	1.0003265219413	659.681383153382	0.807546661276831	0.601062029621114	0.996635478378253	0.970937731283344	0.732042687884553	0.986695452078715	114	25511	82	76	58	38	31	8	5	4	2	1	1	0	22563	22569	22587	22607	22614	22637	2975	2976	2978	2979	2979	2980
K11_HERING	60_70	UKBB	CD2_INSITU_PROSTATE_EXALLC	0.285523859017112	0.42648006978416	0.0397490432887368	-12.0006749265036	0.404924321586869	-12.0007197635466	1.00072827788499	0.707955920336255	1.00068275338992	511.579885730187	1.00053134864262	1124.40250818879	0.775402002513906	0.546900931960607	0.968314823432891	0.98128488743989	0.685691220119112	0.991484359771127	114	15977	82	76	58	38	31	8	5	4	2	1	1	0	14202	14208	14226	14246	14253	14276	1802	1803	1805	1806	1806	1807
K11_HERING	60_70	UKBB	CD2_INSITU_SKIN	1.49880359086312	-0.156917917601663	0.20312080607496	-12.0476327927611	-11.9007132170622	-12.5136328578622	0.577958375547515	1.00030767637917	1.00031299919219	539.160118771739	544.750669057819	1082.54255374461	0.00950673981828045	0.875347577488953	0.839090285672879	0.982172605163283	0.982570668299441	0.990777071930664	158	55895	126	113	88	66	46	16	5	2	1	0	0	0	52609	52622	52647	52669	52689	52719	3313	3316	3317	3318	3318	3318
K11_HERING	60_70	UKBB	CD2_INSITU_SKIN_EXALLC	1.53957767832605	-0.1079046049767	0.248970031176862	-12.1376348832989	-11.9940904635183	-12.6116325235604	0.578309932601649	1.00049018987017	1.00049730318877	579.332713289886	588.679484501451	1169.32105182283	0.00776313473399191	0.914113301894406	0.803479691272522	0.983284694941941	0.983744571060189	0.991394637277161	158	37354	126	113	88	66	46	16	5	2	1	0	0	0	35342	35355	35380	35402	35422	35452	2039	2042	2043	2044	2044	2044
K11_HERING	60_70	UKBB	CD2_LYMPHOID_LEUKAEMIA	-12.1548048459465	-12.044365710041	0.279016992748758	-12.0878763465989	-12.3286240318809	-12.221423447047	532.365448471823	407.434360081717	1.00041360799459	620.952807777425	715.524968805275	1151.33653415154	0.981784526707816	0.976416780466572	0.780320312379124	0.984468834543743	0.986252985573998	0.99153062404653	169	55966	136	117	82	54	33	13	1	1	1	0	0	0	52687	52706	52741	52769	52790	52810	3311	3311	3311	3312	3312	3312
K11_HERING	60_70	UKBB	CD2_LYMPHOID_LEUKAEMIA_EXALLC	-13.2015278796992	-13.1021661858322	0.316122146355496	-13.1533185887002	-13.3855749652378	-13.2519021153644	922.112989630671	710.475808188659	1.00066051865613	1078.25854936226	1247.97174020701	1979.90257694003	0.988577391732634	0.985286728302419	0.752068180250799	0.990267112138975	0.991442162926987	0.994659631602199	169	37555	136	117	82	54	33	13	1	1	1	0	0	0	35538	35557	35592	35620	35641	35661	2049	2049	2049	2050	2050	2050
K11_HERING	60_70	UKBB	CD2_MULTIPLE_MYELOMA_PLASMA_CELL	1.28186624728598	0.0261272021766449	0.579238577826391	-10.8481949931474	-10.8367492524905	-11.068566572165	0.70774840368929	1.00032788584891	1.00031960907646	470.387696518144	476.368016699818	843.910750198418	0.0701115733105971	0.979162710963871	0.56255306979605	0.981600624015296	0.981850735335099	0.989535403857597	137	56031	104	95	67	35	26	10	4	2	1	0	0	0	52742	52751	52779	52811	52820	52836	3318	3320	3321	3322	3322	3322
K11_HERING	60_70	UKBB	CD2_MULTIPLE_MYELOMA_PLASMA_CELL_EXALLC	1.31354119562855	0.0675822690977602	0.644145103451754	-10.9126909958058	-10.9178984330991	-11.1316974355828	0.708124517322166	1.00051760745086	1.00050516294254	491.575571741536	500.321146632334	890.922251030079	0.0636022330756731	0.946146003162877	0.519692247670937	0.98228888281933	0.982590119690447	0.990031028613309	137	37604	104	95	67	35	26	10	4	2	1	0	0	0	35572	35581	35609	35641	35650	35666	2061	2063	2064	2065	2065	2065
K11_HERING	60_70	UKBB	CD2_NEOPLASM	0.268290401738523	0.160607444780921	-0.108529911997036	-0.512093310475523	-0.109800835943511	-1.43839799823485	0.121581964187358	0.101015773501515	0.134163742151808	0.19804680814755	0.176045577978791	0.577934312720272	0.027337623565896	0.111851843131956	0.41855182699438	0.00971762375868928	0.532820112278084	0.0128153166750589	15992	40760	12115	10223	7584	5431	3612	1675	257	198	110	59	36	3	42047	43939	46578	48731	50550	52487	2333	2392	2480	2531	2554	2587
K11_HERING	60_70	UKBB	CD2_NONFOLLICULAR_LYMPHOMA	0.0821337866129446	-12.176512823054	0.163592366260367	-11.9988254366107	0.704307629341472	-12.2171634785123	1.0003694772505	368.834221644492	1.00029264951531	550.464891257482	1.00029436969657	886.204107032292	0.934564448687449	0.97366381288491	0.870089734865392	0.982609391377963	0.48137027375473	0.989000753573986	228	55956	191	149	99	61	42	19	3	2	2	1	1	0	52679	52721	52771	52809	52828	52851	3311	3312	3312	3313	3313	3314
K11_HERING	60_70	UKBB	CD2_NONFOLLICULAR_LYMPHOMA_EXALLC	0.113401984203341	-12.2202105763029	0.211647730080817	-12.0489626882747	0.751892834802843	-12.2735450394245	1.0005787676839	386.380967679073	1.0004623391948	578.185601682027	1.00046291835391	942.978903549234	0.909763869024202	0.974769222907478	0.832458181219269	0.983373875983992	0.452324770959686	0.989615254844428	228	37626	191	149	99	61	42	19	3	2	2	1	1	0	35598	35640	35690	35728	35747	35770	2062	2063	2063	2064	2064	2065
K11_HERING	60_70	UKBB	CD2_NONHODGKIN_NAS	-12.1912624269176	-0.136876777085868	-11.9287661327437	0.754951012302957	0.757241313513631	1.39796553729065	491.115462135268	1.00029064099855	459.080723046295	1.00034496021245	1.00030243864449	1.00030678981588	0.980195652744796	0.891159631689218	0.979270078358287	0.450434603503193	0.449042455306205	0.162252212234177	205	55914	168	126	89	64	41	18	3	3	2	3	2	1	52635	52677	52714	52739	52762	52785	3313	3313	3314	3313	3314	3315
K11_HERING	60_70	UKBB	CD2_NONHODGKIN_NAS_EXALLC	-12.2506597893235	-0.0855424188300477	-11.996303033807	0.800173237606653	0.797830939450075	1.46622224165248	518.231784611032	1.00046013901535	485.134156104349	1.00054048415846	1.00047152982233	1.00049679713416	0.981140288381512	0.931861450508893	0.980272076309027	0.423860878575011	0.425186876622626	0.14278613680897	205	37624	168	126	89	64	41	18	3	3	2	3	2	1	35598	35640	35677	35702	35725	35748	2060	2060	2061	2060	2061	2062
K11_HERING	60_70	UKBB	CD2_PRIMARY_LYMPHOID_HEMATOPOIETIC	0.538199337900555	-1.49785496032031	0.296160683185443	0.121936847726805	-0.520796188765088	0.390590834812734	0.44800183170296	1.00030277518284	0.500637510058378	0.707576499520197	1.00030377680381	1.0003090478045	0.229622094729344	0.134288796305048	0.554140505982096	0.863177889950257	0.602618950827584	0.69618891583623	771	55486	612	487	342	216	144	70	12	8	7	4	2	1	52361	52486	52631	52757	52829	52903	3272	3276	3277	3280	3282	3283
K11_HERING	60_70	UKBB	CD2_PRIMARY_LYMPHOID_HEMATOPOIETIC_EXALLC	0.577229948288453	-1.45489672040445	0.336497767177791	0.156199164989201	-0.481864995302549	0.440776841963858	0.448416056805213	1.00046382166737	0.500974250274148	0.707817892180314	1.00046158656895	1.00047647443753	0.198002208034576	0.145884706320951	0.501783136825616	0.825343901716101	0.630059804773666	0.659526553299986	771	38178	612	487	342	216	144	70	12	8	7	4	2	1	36227	36352	36497	36623	36695	36769	2098	2102	2103	2106	2108	2109
K11_HERING	60_70	UKBB	CHIRHEP_NAS	-12.183728605693	-12.1540548430673	1.7177873001716	1.32414548132985	-12.2037979920998	2.25698217910084	580.73645705837	500.473949420716	0.707972652270016	1.00068491571463	919.4219182464	1.00041030158336	0.983261777795751	0.980625206178808	0.0152516809541026	0.185755852360704	0.989409719416475	0.0240670919608195	140	55786	109	82	36	27	19	5	2	3	3	2	1	1	52513	52540	52586	52595	52603	52617	3302	3301	3301	3302	3303	3303
K11_HERING	60_70	UKBB	CHOLELITH_BROAD	0.135348414367041	0.240077730752892	-0.642814028491459	-0.149620856038725	-0.966626665039244	0.341202366197322	0.379048186512153	0.278592194842458	0.50070694642904	0.447989502329226	0.707543327291235	0.577900514846817	0.72103608777693	0.38882331304586	0.199207434732141	0.738392423799266	0.171884636666886	0.554911025718099	2523	52241	1761	1544	1232	984	703	343	26	21	10	7	4	3	49852	50069	50381	50629	50910	51270	3125	3130	3141	3144	3147	3148
K11_HERING	60_70	UKBB	CHRONNAS	0.394218783256366	-0.222356971930662	0.0230956018881957	0.430335390030691	0.959477128606545	-9.23343004953601	1.0004982325343	1.00033912134618	1.00033622973572	1.00032381068491	1.00034185682142	355.747170332286	0.693564450928312	0.824094681521837	0.981580206118159	0.667053007503311	0.337483569224549	0.979293203693312	201	52389	150	137	112	80	49	22	3	3	2	2	1	0	49378	49391	49416	49448	49479	49506	3059	3059	3060	3060	3061	3062
K11_HERING	60_70	UKBB	CIRRHOSIS_BROAD	-0.395329621573926	-0.00884724293200117	0.416300611206089	0.240175937664582	1.6645291921095	1.38804442887733	1.00037624865327	0.707583854933628	0.707557708415415	1.00043624977276	0.57800864599857	1.00035907254897	0.692709361493765	0.990023946187574	0.556288823488745	0.810275055310788	0.00397971417398139	0.165275273883089	362	55922	291	203	120	79	53	16	7	7	5	5	4	1	52676	52764	52847	52888	52914	52951	3310	3310	3312	3312	3313	3316
K11_HERING	60_70	UKBB	COLITNONINFNAS	1.07842605446137	0.178133916223857	0.16723060655924	-0.560673034262349	-0.170168233278957	0.105933509976762	0.268882637602735	0.317328879010136	0.35450724640585	0.577924054435458	0.447872562772168	0.577931213675213	6.05213909443037e-05	0.574556062753311	0.637121729511409	0.331971718187762	0.703984100399464	0.854564374133247	1961	53099	1346	1173	967	740	600	379	35	23	15	8	7	3	50565	50738	50944	51171	51311	51532	3114	3126	3134	3141	3142	3146
K11_HERING	60_70	UKBB	CONGEN_HEART_ARTER	-12.2041957179712	-0.241210266439747	0.849414423643862	-11.9740030459851	-12.0484553141848	-12.0775679545649	513.848050525276	1.00034786034259	0.707700170173473	560.469073065649	551.855637299262	972.418871172935	0.981051550293763	0.809457161297762	0.230043746321921	0.982955089068794	0.982581472099778	0.990090425494118	214	55999	152	134	101	69	50	25	3	3	2	0	0	0	52742	52760	52793	52825	52844	52869	3316	3316	3317	3319	3319	3319
K11_HERING	60_70	UKBB	COPD_ASTHMA_INFECTIONS	0.110360760376991	0.138454549769443	-0.0215262376524919	-0.100268684892358	-0.170882222915669	-0.613569841118758	0.202418238539528	0.15188636449402	0.181920381973123	0.210545898131394	0.219993646721445	0.409236500144577	0.585608032795903	0.361996866645127	0.905807934929075	0.633909135570269	0.437300493217662	0.133794836163326	8212	41046	5620	4807	4020	3406	2698	1411	119	106	69	43	25	6	41108	41921	42708	43322	44030	45317	2411	2424	2461	2487	2505	2524
K11_HERING	60_70	UKBB	COPD_ASTHMA_PNEUMONIA_SEPSIS	0.0598063983318207	-0.297078600871063	-0.379957699446064	-0.48578625198763	-0.155730159726598	-0.253782546957896	0.334862362950891	0.334673698381473	0.448161218924027	0.578116197807312	0.578041461477992	1.00043659237507	0.858251840664908	0.374720218589407	0.396541137741409	0.400744844928861	0.787614178907849	0.799749125160786	2659	40126	2269	1503	880	588	351	127	24	18	9	5	4	1	38163	38929	39552	39844	40081	40305	2329	2335	2344	2348	2349	2352
K11_HERING	60_70	UKBB	COPD_COMORB	-0.0644546631304103	-0.111166108570989	0.0183290228569528	-0.132503096841771	-0.20864142564888	-0.829535622098255	0.144186233455441	0.113059735157324	0.119792118584167	0.147824544168695	0.159108234478238	0.334727278631122	0.654857950190816	0.325483872298907	0.878392819811999	0.370063815881425	0.189750490000341	0.013203109393002	17393	33406	12394	10854	8647	6543	4698	2338	259	218	154	90	47	9	36394	37934	40141	42245	44090	46450	1752	1793	1857	1921	1964	2002
K11_HERING	60_70	UKBB	COPD_CVDMETABOCOMORB	-0.184729984167365	-0.234742711406629	0.0350826386774994	-0.0401054122832394	-0.559091416848956	-0.816006233380914	0.175088256213719	0.138772912672711	0.141147896478252	0.174575662585174	0.244507106455396	0.44827952025043	0.291394309930664	0.0907298941669674	0.803707085792325	0.818300934798223	0.0222188306733836	0.0687123051239951	10581	32087	8127	6882	5128	3621	2350	1006	168	141	99	52	21	5	32699	33944	35698	37205	38476	39820	1674	1701	1743	1790	1821	1837
K11_HERING	60_70	UKBB	COPD_EARLY	0.283014681219674	-0.0143121843082778	0.281913274735312	0.490446234555982	-0.63115162825973	-10.9700211717506	0.58041520288711	0.44918150775136	0.379272693814518	0.354501439601338	0.707537723112629	245.356114343721	0.625828034524936	0.974581458185009	0.457300260829862	0.166517231797133	0.37237173695058	0.964337977794572	918	52043	578	605	617	569	329	110	19	18	16	10	2	0	49363	49336	49324	49372	49612	49831	3001	3002	3004	3010	3018	3020
K11_HERING	60_70	UKBB	COPD_EARLYANDLATER	0.577585617943016	-0.385833173435857	0.146348013419889	0.471364102869833	-0.646991354949531	-10.9652799656377	0.278734399904572	0.354463568345465	0.3342636625504	0.35444612493671	0.707512813069645	242.657903507317	0.0382494039704389	0.276374960256337	0.661515260654973	0.183564050196148	0.360475789752287	0.963957279674101	1893	53960	1538	1249	882	569	329	110	34	23	18	10	2	0	51133	51422	51789	52102	52342	52561	3148	3159	3164	3172	3180	3182
K11_HERING	60_70	UKBB	COPD_EARLY_EXMORE	0.255766775835816	-0.00731265633058473	0.309550583759448	0.535099542145213	-0.576553462536398	-11.9890716063667	0.583160366381981	0.451058246809311	0.380538783372696	0.355483247714823	0.707987948037834	419.583163525874	0.660960544672143	0.987065085179299	0.415958128599076	0.132253753873986	0.415441660925538	0.97720453433661	918	26965	578	605	617	569	329	110	19	18	16	10	2	0	25855	25828	25816	25864	26104	26323	1431	1432	1434	1440	1448	1450
K11_HERING	60_70	UKBB	COPD_EXCL	-0.104363940304463	0.230788244304818	0.0850794163993339	0.0699070764510944	-0.52341485373143	-0.903879563284212	0.195542269927803	0.129023716145883	0.157602837986917	0.17967161490545	0.244503466322748	0.448318278468518	0.593538383858697	0.0736587429932823	0.589311316020336	0.697215137697283	0.0322961648622649	0.0437836713141365	9982	33090	7066	6020	4762	3821	2936	1484	147	132	83	49	20	5	33959	35005	36263	37204	38089	39541	1900	1915	1964	1998	2027	2042
K11_HERING	60_70	UKBB	COPD_HOSPITAL	0.577585617943016	-0.385833173435857	0.146348013419889	0.471364102869833	-0.646991354949531	-10.9652799656377	0.278734399904572	0.354463568345465	0.3342636625504	0.35444612493671	0.707512813069645	242.657903507317	0.0382494039704389	0.276374960256337	0.661515260654973	0.183564050196148	0.360475789752287	0.963957279674101	1893	53960	1538	1249	882	569	329	110	34	23	18	10	2	0	51133	51422	51789	52102	52342	52561	3148	3159	3164	3172	3180	3182
K11_HERING	60_70	UKBB	COPD_HOSPITAL_ASTHMA_INF	-0.492891489481094	0.1422191704104	1.14632502766949	-0.00800204465574333	0.884023778944086	-9.82359758564794	1.00037645321125	0.57794535553983	0.447976794138165	1.00033531458835	0.707515377824868	330.459570681384	0.622220331372196	0.805622478197207	0.010500582339156	0.993617500351611	0.211490874001532	0.97628471597297	476	52686	391	274	175	114	73	29	8	10	8	3	2	0	49713	49830	49929	49990	50031	50075	3050	3048	3050	3055	3056	3058
K11_HERING	60_70	UKBB	COPD_HOSPITAL_ASTHMA_PNEUM_SEPSIS	-12.2239052522842	0.0951716530321256	0.961818482168965	-12.0504406682448	0.968410589366823	-11.5503942085216	379.35404410593	0.707618457096312	0.707585218080398	614.527996570264	1.00035113352232	1091.3247727908	0.974294256630326	0.893010596226078	0.174052486259369	0.984355075017215	0.333009078083859	0.991555484319354	403	52797	355	214	104	56	34	15	3	5	3	1	1	0	49787	49928	50038	50086	50108	50127	3055	3053	3055	3057	3057	3058
K11_HERING	60_70	UKBB	COPD_HOSPITAL_MAIN	0.577585617943016	-0.385833173435857	0.146348013419889	0.471364102869833	-0.646991354949531	-10.9652799656377	0.278734399904572	0.354463568345465	0.3342636625504	0.35444612493671	0.707512813069645	242.657903507317	0.0382494039704389	0.276374960256337	0.661515260654973	0.183564050196148	0.360475789752287	0.963957279674101	1893	53960	1538	1249	882	569	329	110	34	23	18	10	2	0	51133	51422	51789	52102	52342	52561	3148	3159	3164	3172	3180	3182
K11_HERING	60_70	UKBB	COPD_MODE	0.595316900522836	-0.361714064713632	0.181944529790197	0.498238616232742	-0.603878804510606	-11.9902534813795	0.280177806799616	0.355400709154626	0.335213662459339	0.355359848076402	0.707932563476634	412.901028406309	0.033604765795514	0.308790100948059	0.587286917619119	0.160894988119953	0.393649647374843	0.976833446566248	1893	27827	1538	1249	882	569	329	110	34	23	18	10	2	0	26656	26945	27312	27625	27865	28084	1492	1503	1508	1516	1524	1526
K11_HERING	60_70	UKBB	COPD_MULTIMORB	0.758085983266526	-0.650454121146288	-0.128446361994486	-0.209405198765978	0.175937650569047	-9.71561976467692	0.448068591379731	0.707575082199362	0.707552938260655	1.00033416594836	1.00032809066969	296.565570645712	0.0906655810286695	0.357953201096961	0.855946843370813	0.834186538867735	0.860388260522289	0.973865622396213	567	52799	480	362	240	139	78	25	9	5	4	2	1	0	49816	49934	50056	50157	50218	50271	3061	3065	3066	3068	3069	3070
K11_HERING	60_70	UKBB	COPD_OPPORTUNIST_INFECTIONS	0.763583339753967	-11.5098868439106	0.768400590702069	-11.6077391195562	2.18921491530742	-10.0081878120637	1.00038100651636	384.015480828167	1.00036120620374	646.282533181826	1.00045412384935	1991.29443427805	0.44528896181492	0.976089020762714	0.442414030651275	0.985670140493358	0.0286534941705405	0.995989872325973	136	52273	120	85	54	29	9	3	3	2	2	1	1	0	49273	49308	49339	49364	49384	49390	3013	3014	3014	3015	3015	3016
K11_HERING	60_70	UKBB	COX_ARTHROSIS	0.387565676734971	-0.128080239886197	0.043634511975788	-0.0856790732491448	-0.659179821286894	-12.8720433889865	0.290292442949948	0.290084296055993	0.317550278163845	0.409249787641135	0.577988772391784	437.551344300053	0.181847862515766	0.658831042959165	0.890706905747201	0.834170005296544	0.25408984831007	0.976530929206338	2870	41593	2295	1987	1431	943	626	252	38	27	16	9	3	0	39868	40176	40732	41220	41537	41911	2262	2273	2284	2291	2297	2300
K11_HERING	60_70	UKBB	C_DIFFICILE_ENTEROCOLITIS	-11.9954633197558	-11.7999584133943	-11.5671882975017	-11.5458443347731	-11.6766642983099	-12.0062251969608	661.979508934641	572.707200670171	757.754058429467	914.286683761173	942.88237790249	2349.44674955778	0.985542647322374	0.983561689937861	0.987820688751203	0.989924379021314	0.990119242600859	0.995922640074388	131	55690	120	65	38	24	17	3	0	0	0	0	0	0	52403	52458	52485	52499	52506	52520	3298	3298	3298	3298	3298	3298
K11_HERING	60_70	UKBB	C_PSOR_ARTHR_COMORB	-0.234036342879625	-0.358375353001446	-0.0925079013732343	-0.151233285497659	-0.631024068365511	-0.363878846272072	0.175559100890468	0.144380405612223	0.148504654061511	0.185918124797086	0.252244683481481	0.355097267520078	0.182501782681152	0.0130588407411957	0.533330977583768	0.415965691560601	0.0123621384771379	0.305490572553773	10536	25850	8312	7004	5098	3471	2234	970	157	128	94	48	24	8	26513	27821	29727	31354	32591	33855	1404	1433	1467	1513	1537	1553
K11_HERING	60_70	UKBB	C_STROKE	0.218243154176623	0.00525791421452799	0.193614433177977	-1.61144087441667	-1.44490868811924	0.146469138716833	0.334735622849501	0.290038084385612	0.317488790483457	1.00040369620677	1.00037951494432	0.707643200857534	0.514409790745457	0.985536455288974	0.541973917084094	0.107225369646687	0.148637586781564	0.836024209900271	1742	44318	1415	1075	767	488	312	142	31	24	13	4	3	2	42227	42567	42875	43154	43330	43500	2387	2394	2405	2414	2415	2416
K11_HERING	60_70	UKBB	D3_ANAEMIA	0.53797074665029	0.178602056703181	0.127463200713584	0.339932480564522	0.383258488003115	0.202869645069201	0.235772004317362	0.229205163816358	0.281839995069543	0.320204991598064	0.336788963622667	0.579321836723244	0.0225046114414559	0.435848051968009	0.651086175008619	0.288413255115537	0.255129598523397	0.726200086437804	3796	13984	2888	2176	1560	1090	735	407	62	48	31	20	11	3	14126	14838	15454	15924	16279	16607	704	718	735	746	755	763
K11_HERING	60_70	UKBB	D3_ANAEMIAINCHRONICDISEASE	-11.2392907684973	1.42796695122372	1.12439512419481	-11.0399377366289	-11.0276753921956	-10.730618253163	412.498016455764	0.707697871643015	1.00035893606987	644.736550286457	741.060195741009	1234.78938167509	0.978262811562052	0.0436158954615804	0.261016554267183	0.986338349460842	0.988127162597793	0.993066277540556	145	51650	129	53	38	18	11	5	3	3	1	0	0	0	48690	48766	48781	48801	48808	48814	2973	2973	2975	2976	2976	2976
K11_HERING	60_70	UKBB	D3_ANAEMIANAS	0.226398767124821	0.18729300314016	0.633765990065838	0.265164083903548	0.847562693233104	0.456372620415273	0.334460004221076	0.289781639188983	0.289792726223189	0.447920294960979	0.378762189183523	0.707495569520096	0.498464110586322	0.518069157151938	0.0287452200837924	0.553857660764949	0.0252394981007313	0.518892399822459	2269	53959	1803	1255	848	576	367	200	39	34	24	12	9	2	51226	51774	52181	52453	52662	52829	3160	3165	3175	3187	3190	3197
K11_HERING	60_70	UKBB	D3_ANAEMIA_B12_DEF	1.10199964880086	-11.9460855856217	-11.9695497346002	0.377291618796744	-12.0394433106493	1.05035414246036	0.707671456834386	386.698937187734	457.10996079068	1.0004199728362	480.826258349417	1.0003445616773	0.119418428258953	0.975355294572355	0.979109561217105	0.70607459508417	0.980023798405994	0.293721627510612	225	52468	153	133	95	81	69	38	2	1	2	2	1	1	49508	49528	49566	49580	49592	49623	3030	3031	3030	3030	3031	3031
K11_HERING	60_70	UKBB	D3_ANAEMIA_IRONDEF	0.338600635960406	0.450332121060225	-0.0306927764783832	0.2278561269321	-0.0670182377895974	-0.185578488624531	0.354607523424545	0.268466475823933	0.409068552592446	0.447914185790481	0.577890619027014	1.00030668118808	0.339648363119313	0.0934595912641166	0.940190136617067	0.610959109436844	0.907675957593499	0.852819945745712	1790	54146	1313	1088	803	582	381	200	31	25	13	9	4	1	51427	51652	51937	52158	52359	52540	3165	3171	3183	3187	3192	3195
K11_HERING	60_70	UKBB	D3_ANAEMIA_IRONDEF_NAS	0.338600635960406	0.450332121060225	-0.0306927764783832	0.2278561269321	-0.0670182377895974	-0.185578488624531	0.354607523424545	0.268466475823933	0.409068552592446	0.447914185790481	0.577890619027014	1.00030668118808	0.339648363119313	0.0934595912641166	0.940190136617067	0.610959109436844	0.907675957593499	0.852819945745712	1790	54146	1313	1088	803	582	381	200	31	25	13	9	4	1	51427	51652	51937	52158	52359	52540	3165	3171	3183	3187	3192	3195
K11_HERING	60_70	UKBB	D3_APLASTICANDOTHANAEMIA	0.386116928699678	-0.0190317984574718	0.582569692804499	0.144432318166486	0.702067857993887	-0.288103108033703	0.289964820684386	0.302563514707631	0.278484917010797	0.447914673034766	0.378741814540757	1.00027554259846	0.182991921789608	0.949844678416078	0.036445182663966	0.747108036430281	0.0637843003548814	0.773328562439206	2509	54186	1993	1387	953	645	417	219	43	34	25	12	8	1	51479	52085	52519	52827	53055	53253	3180	3189	3198	3211	3215	3222
K11_HERING	60_70	UKBB	D3_BLOODOTHER	0.311444798290322	-0.0548102795346313	0.116349002831866	0.531908733577243	0.455748373303944	-10.8309794398715	0.448026826868366	0.447943522850206	0.500637955322733	0.500635661733979	0.57786140035862	269.489458045632	0.486962772147293	0.902614074765028	0.816226197856654	0.288023854781555	0.430298408565239	0.967941063925682	1263	55240	1003	740	496	328	216	92	16	14	11	7	3	0	52198	52461	52705	52873	52985	53109	3286	3288	3291	3295	3299	3302
K11_HERING	60_70	UKBB	D3_BLOOD_IMMUN	0.167360611259156	-0.00783042789951766	0.0803509597483252	0.361200981968391	0.444538105773319	-0.225256350400376	0.231060455011582	0.205727460772497	0.237096871995509	0.259481789640614	0.268402987341904	0.577860225050869	0.468872216634616	0.969638135443124	0.73468878256747	0.1639196779172	0.097674476219656	0.69667620905041	5093	51556	3871	2957	2117	1467	995	539	76	63	45	30	16	3	49683	50597	51437	52087	52559	53015	3019	3032	3050	3065	3079	3092
K11_HERING	60_70	UKBB	D3_COAGDEF_PURPUR_HAEMORRHAGIC	0.329108880480095	-1.11602253384432	-0.59800414663843	0.627257358523278	0.860681876642254	-11.0547303215236	0.57796794298693	1.00030788818041	1.00030147680839	0.70756931492608	0.70752464059078	361.983703364146	0.569068360036374	0.264559550093022	0.54995743058444	0.375350315429098	0.223806267618248	0.97563694801426	643	55598	517	348	236	151	100	48	7	4	4	4	2	0	52418	52587	52699	52784	52835	52887	3299	3302	3302	3302	3304	3306
K11_HERING	60_70	UKBB	D3_COAGOTHER	0.80070328750856	0.32655783598334	-10.8582886297037	2.08335114452275	-10.5674286982455	-10.9068882882754	1.00037950154995	1.00035410890414	343.035970048334	0.707792098559201	436.080132036537	550.372272877437	0.423479350540156	0.744089783504799	0.974748378952512	0.00324575519026533	0.980666940661609	0.984189123211555	163	55069	116	87	67	43	33	18	3	2	2	2	0	0	51857	51886	51906	51930	51940	51955	3256	3257	3257	3257	3259	3259
K11_HERING	60_70	UKBB	D3_HAEMOLYTICANAEMIA	0.856403147861204	-12.1417885313272	-11.9314879343402	-11.7988663464735	1.11852238255771	1.66487363576771	1.00057422655095	492.906807383701	571.55130221961	647.153043806181	1.00033856349972	1.00052044365765	0.392046644572055	0.980347672578243	0.983344874613711	0.985453809018939	0.263505573835069	0.0961109079095901	150	56014	101	86	64	47	34	25	1	1	1	1	1	1	52738	52753	52775	52792	52805	52814	3324	3324	3324	3324	3324	3324
K11_HERING	60_70	UKBB	D3_IMMUNEMECHANISM	0.31459714489744	-12.0240988812341	0.812924236431187	-11.960568280416	0.637486881817868	-11.872738424834	1.00036319131417	367.371743528736	0.707572887811799	490.659233173168	1.00031927272194	775.424080847177	0.753154281149252	0.973889853023368	0.250600862902114	0.980552271119689	0.523940252197339	0.987783840103449	228	55845	164	138	109	79	56	33	4	3	3	1	1	0	52591	52617	52646	52676	52699	52722	3314	3315	3315	3317	3317	3318
K11_HERING	60_70	UKBB	D3_NUTRIANAEMIA	0.462485940237013	0.357418881316833	-0.132908382574323	0.27829272393336	-0.253564577519699	0.268817301536432	0.317401934274272	0.268457935521549	0.409075296435918	0.409032734985923	0.577880745512547	0.707525635435906	0.145089142047997	0.183064796846598	0.745257092212562	0.496271570392341	0.660818365174996	0.703989941945024	1983	54314	1443	1196	885	645	436	235	33	26	15	11	5	2	51646	51893	52204	52444	52653	52854	3175	3182	3193	3197	3203	3206
K11_HERING	60_70	UKBB	D3_OTHERANAEMIA	0.276319862690426	0.0355621128742265	0.558530323917796	0.201499289146501	0.757942590414872	-0.259708183168883	0.317411546829402	0.302570802911638	0.289776370327328	0.447914822591038	0.378746787867439	1.00027099190108	0.384004655867167	0.906437541323185	0.0539232044672711	0.652810864777104	0.045372400036214	0.795143157710455	2353	53978	1860	1315	907	618	398	212	40	33	24	12	8	1	51270	51815	52223	52512	52732	52918	3161	3168	3177	3189	3193	3200
K11_HERING	60_70	UKBB	D3_OTHERAPLASTICANAEMIA	1.60516243571126	0.784499581366623	-11.3486794164189	-11.3578880258825	-11.5267562062525	-12.2043310251085	0.707728675935255	1.00049509562862	547.848105674245	665.491109595645	826.794807055951	3411.12687396736	0.0233262960771261	0.432974763652563	0.98347299471641	0.986383223691347	0.988876656199312	0.997145334405617	122	51633	106	55	29	20	13	3	3	1	0	0	0	0	48670	48721	48747	48756	48763	48773	2976	2978	2979	2979	2979	2979
K11_HERING	60_70	UKBB	D3_OTHERBLOOD	0.398378262773606	0.0368118993581276	-12.2076672349155	1.18255355515561	-12.2050436517588	-12.1633059066001	1.00035857110675	1.00032106872845	506.544928801555	0.70769993418347	587.015782083563	799.371639352414	0.690456624467843	0.970644407071366	0.980772946543363	0.0947253159282609	0.983411835579579	0.987859790076002	182	54410	129	105	78	60	47	26	3	2	2	2	0	0	51253	51277	51304	51322	51335	51356	3207	3208	3208	3208	3210	3210
K11_HERING	60_70	UKBB	D3_OTHERWHITECELL	-11.1156624374847	0.136128930961744	1.19292385269036	-11.0052924218597	-11.0485640133015	-10.5002039410409	376.136472014727	1.00036897748667	0.707608602429763	405.889242524465	542.123873169914	967.737392622218	0.976424182877619	0.891759049237019	0.0918241798090531	0.978368785882947	0.983740121275844	0.991342913594328	149	54430	110	91	71	44	24	8	2	3	2	0	0	0	51248	51267	51287	51314	51334	51350	3219	3218	3219	3221	3221	3221
K11_HERING	60_70	UKBB	D3_PURPURA_AND3_OTHER_HAEMORRHAGIC	0.545103973873748	-13.167597143689	-0.320564949534298	-12.9206914182664	1.172520920771	-13.1695359606897	0.577984369910764	475.177737888773	1.00028739407644	688.268914828036	0.707559454894674	1360.19947433953	0.345623637176378	0.97789273955535	0.748609910382982	0.985022402602123	0.0974923604859082	0.99227495272124	486	55504	405	263	168	112	68	29	5	2	2	2	2	0	52293	52435	52530	52586	52630	52669	3287	3290	3290	3290	3290	3292
K11_HERING	60_70	UKBB	D3_SARCOIDOSIS	-12.0457933755141	-11.9711691586587	-11.8384010621284	-11.9437779427209	-11.8866093404712	-11.8177277421068	753.952706432314	544.810038874937	635.597922929311	673.57771861911	710.310396961883	1062.68846143871	0.987252856047488	0.982469408038439	0.985139770000871	0.985852773347772	0.986648513838273	0.991127232008712	107	55747	69	66	49	43	33	20	0	0	0	0	0	0	52482	52485	52502	52508	52518	52531	3303	3303	3303	3303	3303	3303
K11_HERING	60_70	UKBB	D3_SPLEENDISEASE	0.910283224454534	-12.138622581442	-12.2143950716411	-12.2012684134949	1.43957113657404	-11.8932855849427	1.00038405610665	533.366338523079	723.035582759131	854.110354276776	1.00036538002423	1160.83631624351	0.362857444841223	0.981842904517043	0.98652180617191	0.988602324584788	0.150137677625991	0.991825459973689	126	54362	94	81	40	29	21	11	2	1	1	1	1	0	51180	51193	51234	51245	51253	51263	3212	3213	3213	3213	3213	3214
K11_HERING	60_70	UKBB	D3_THROMBOCYTOPENIANAS	1.09776036196848	-12.2197305157025	0.792581241771424	-12.0460552903399	0.941335174085184	-12.3069465264028	0.500763076350919	359.077984570199	0.707549442560631	555.889777800445	1.00036661296703	1192.30468535425	0.0283668635163173	0.972852546903045	0.262637963815773	0.982711304021785	0.346709883941236	0.991764396818982	370	55368	312	181	103	69	41	15	6	3	3	1	1	0	52146	52277	52355	52389	52417	52443	3274	3277	3277	3279	3279	3280
K11_HERING	60_70	UKBB	DIABETES_FG	-0.0875013928831111	-0.291788394760739	-0.468502993874352	0.0547694633263605	-0.521855286767335	-0.914235152898613	0.201981030970002	0.173462330335878	0.219747918193758	0.205792510608889	0.289704179816429	0.577855521558726	0.664857933225987	0.0925411697585011	0.0330066848398852	0.790131971681147	0.0716495463464961	0.113622820491942	7104	50207	5375	4597	3465	2449	1615	705	99	77	48	34	14	3	48891	49669	50801	51817	52651	53561	2946	2968	2997	3011	3031	3042
K11_HERING	60_70	UKBB	DIALYSIS	1.41754476972112	-12.2565151795529	-12.2697842659763	-12.3246695080664	-12.2603223370038	-12.7253040058014	0.707743812850427	588.875864332791	731.55509570453	834.989829173073	838.587035730327	1861.20977552436	0.0451873121461574	0.983394499914164	0.98661835244586	0.988223441631887	0.988335172139285	0.9945448145464	117	48253	96	70	44	33	26	8	2	0	0	0	0	0	45532	45558	45584	45595	45602	45620	2740	2742	2742	2742	2742	2742
K11_HERING	60_70	UKBB	DIS_THYROID_OTH	-10.4316242221977	1.13154527313152	-10.5001852563985	-10.3245056596431	2.15290816026554	-10.3438883604342	388.70907810517	1.00037574775827	385.898646523244	474.961179128627	1.0005148163694	1079.09475352642	0.978590073092651	0.258004479205306	0.978292481458856	0.982657287969632	0.0314130800590468	0.992351827859618	127	55454	102	68	50	35	20	9	2	2	1	1	1	0	52182	52216	52234	52249	52264	52275	3295	3295	3296	3296	3296	3297
K11_HERING	60_70	UKBB	DM1_RETINOPATHY	-13.9338536635048	-0.417668839549417	-0.0774247287441479	-13.9504832817143	-13.8944529126881	-13.6185696405361	1087.33134693312	1.00173210181727	1.00186885982121	1136.15152190272	1199.93962650888	2037.62497297121	0.989775607531485	0.676717433924376	0.938400560214774	0.990203247257623	0.990761267083015	0.994667337854788	296	10229	231	193	133	102	70	29	2	2	1	0	0	0	9604	9642	9702	9733	9765	9806	688	688	689	690	690	690
K11_HERING	60_70	UKBB	DM2_NEUROPATHY	-13.2388928187387	-13.1639007168166	1.04549504406476	-13.3294652183888	-13.3106193748478	-13.4017449699931	1131.79919793109	969.638182389919	1.00201605568651	1555.84116927755	2091.99745194524	3899.97458037819	0.990667189618034	0.989168175616575	0.296767004629671	0.993164312265796	0.994923384812428	0.997258181012719	110	10094	97	66	39	24	12	3	1	1	1	0	0	0	9435	9466	9493	9508	9520	9529	671	671	671	672	672	672
K11_HERING	60_70	UKBB	DM2_RETINOPATHY	-15.0680064837102	-0.507401099477648	0.778067287909933	-15.1328234803832	-15.1378287900929	-15.1210357625826	1274.1352324355	0.709458683832234	0.451244640832953	1593.89087902578	1757.41211591651	2791.0155962164	0.990564385005245	0.474488735762954	0.0846592359692075	0.992424785799273	0.993127343092358	0.995677278918251	589	10267	469	376	254	156	97	40	7	7	5	0	0	0	9695	9788	9910	10008	10067	10124	685	685	687	692	692	692
K11_HERING	60_70	UKBB	DM_COMORB	-0.475613731659259	-0.374939241494217	0.00102639733718999	-0.235984750052852	-1.5215565876517	-0.821350009593652	0.244286647101466	0.178832022743077	0.173584480001294	0.237206204019486	0.500653959076741	0.57789686454669	0.0515408058966576	0.0360289880885283	0.995282171444877	0.31980889999114	0.00237255964617025	0.155237007740099	6349	47954	4973	4147	3014	2090	1329	557	95	80	57	24	7	3	46589	47415	48548	49472	50233	51005	2646	2661	2684	2717	2734	2738
K11_HERING	60_70	UKBB	DM_COMORB_EXMORE	-0.48840615972562	-0.383896441084101	-0.00896878335905777	-0.245151681116752	-1.53167122745683	-0.830351189466047	0.24450879180937	0.179094457054889	0.173853720591197	0.237402047119138	0.50073942339781	0.577968106866452	0.0457709618853842	0.0320696245546749	0.958856900458047	0.301770762687192	0.00222211412505162	0.150810922697503	6349	42227	4973	4147	3014	2090	1329	557	95	80	57	24	7	3	41199	42025	43158	44082	44843	45615	2309	2324	2347	2380	2397	2401
K11_HERING	60_70	UKBB	DM_COMPLICATIONS	0.0345325047416145	-0.753878517055273	0.0148386193863821	-0.719213088231138	-14.0894482336523	-14.0279663291188	0.580664381084057	0.709436910070117	0.58018699487702	1.00154072900142	897.013008087956	1597.08726268968	0.952577219271228	0.287943654775518	0.97959586336924	0.472691511397096	0.987468084759666	0.992991895872928	773	10826	626	490	328	219	137	48	9	6	4	1	0	0	10239	10375	10537	10646	10728	10817	725	728	730	733	734	734
K11_HERING	60_70	UKBB	DM_HYPOGLYC	-13.4866351036376	-13.4090640866783	-13.3208467365876	1.58680660816165	-13.7299525356882	-13.8113755919975	860.152339129093	718.669734876682	998.955904359259	0.708446250212862	1398.15959965731	1935.79898366491	0.98749019616152	0.985113795725249	0.989360708592178	0.025101279100916	0.992164885120978	0.994307368714931	267	42543	212	143	80	52	35	19	1	2	2	2	0	0	40320	40389	40452	40480	40497	40513	2277	2276	2276	2276	2278	2278
K11_HERING	60_70	UKBB	DM_IBD	-0.319272628466907	-0.473034630132795	-0.786949441604882	0.147510607677169	-0.548145414160674	-1.52036314487946	0.30519862499689	0.253792866565447	0.336113944186077	0.253771063243825	0.380160887538069	1.00083491482998	0.295508290175107	0.0623412245198151	0.0192158207308609	0.561055570750989	0.149336946461948	0.128738627878536	4237	18964	3184	2768	2107	1552	1012	431	48	40	27	21	7	1	18996	19412	20073	20628	21168	21749	973	981	994	1000	1014	1020
K11_HERING	60_70	UKBB	DM_NEPHROPATHY	1.02350717251531	-12.1775024289491	-12.2363381300185	-12.2665075635743	-12.1862689340894	-12.7258257292056	0.707714018172426	448.505791590653	541.579684379802	671.388327856675	675.185087731696	1401.56468477418	0.148116692356076	0.978339081227283	0.981974296730349	0.985423171488925	0.985599936766652	0.992755524971498	183	55983	146	111	74	53	36	13	2	0	0	0	0	0	52700	52735	52772	52793	52810	52833	3318	3320	3320	3320	3320	3320
K11_HERING	60_70	UKBB	DM_NEPHROPATHY_EXMORE	1.14187182100519	-13.9921914790458	-14.0483142930727	-14.0956992470607	-13.9889673997466	-14.4953086296423	0.710426561499873	1174.23304503984	1412.68360256108	1757.70764750328	1764.2079173567	3649.56546405174	0.107987584007272	0.990492611834676	0.992065634288093	0.993601541033648	0.993673385070585	0.996830978190257	183	10132	146	111	74	53	36	13	2	0	0	0	0	0	9483	9518	9555	9576	9593	9616	684	686	686	686	686	686
K11_HERING	60_70	UKBB	DM_NEUROPATHY	-14.2559888016992	-14.2622903957944	0.496325495395293	-14.367782989201	-14.2219207771446	-14.7094568883578	1596.26993299173	1316.92706366945	1.00204821489512	1969.69667243818	2293.52310064458	3677.20450533693	0.992874336648916	0.99135909711636	0.620380612989219	0.994179951299558	0.995052424678132	0.996808331646461	171	10140	139	100	65	45	25	11	1	1	1	0	0	0	9498	9537	9572	9592	9612	9626	673	673	673	674	674	674
K11_HERING	60_70	UKBB	DM_OTHER_WIDE	0.094446153512281	-0.149666720485981	-0.0646706336419189	0.0150063047250586	-0.53279864876418	-0.392636982259356	0.251620853088674	0.225154638567718	0.259549208264476	0.317324574416304	0.44791186906305	0.707560658471862	0.707399398165897	0.50622411808076	0.803232987318053	0.962282033711965	0.234236403049669	0.578951873886507	3945	48492	3060	2525	1844	1219	789	335	57	43	26	15	7	2	46472	47007	47688	48313	48743	49197	2848	2862	2879	2890	2898	2903
K11_HERING	60_70	UKBB	DM_PERIPHATHERO	0.112250639248261	-0.280732849813927	0.853753341891975	-11.8967181746969	-11.7548775189456	-9.8353558163668	1.00051598680534	1.00044490226148	0.707705493530527	554.058973413668	786.984292595131	1453.68336885332	0.910670578118141	0.779011074247218	0.227675584717006	0.982869191053392	0.98808275255429	0.994601700168665	161	42383	135	98	62	38	13	5	4	3	2	0	0	0	40140	40177	40213	40237	40262	40270	2265	2266	2267	2269	2269	2269
K11_HERING	60_70	UKBB	DM_PERIPH_ANGIOPATHY	-12.845627677842	-12.8322539185904	-13.148375754415	1.0745547018689	-13.2903331347508	-13.3534426253573	843.784624093354	739.428415812328	985.420022879945	1.00055577199939	1471.65991645417	2129.2547694553	0.987853615942338	0.986153976294981	0.989354209889358	0.282841584026678	0.992794525854545	0.994996166726436	110	42275	93	60	34	24	15	7	1	1	1	1	0	0	40037	40070	40096	40106	40115	40123	2254	2254	2254	2254	2255	2255
K11_HERING	60_70	UKBB	DM_RETINOPATHY	-12.1766477193634	-12.0932034180676	-12.0901178055657	-12.0936187007939	-12.2446882206099	-12.212664034166	644.200519321475	527.423683038612	690.241306445215	843.301280290351	976.679680228502	1660.00152422752	0.984919321823103	0.98170705030175	0.986025140765987	0.988558085778809	0.989997138311524	0.994130000464	125	56026	105	77	46	31	18	6	0	0	0	0	0	0	52718	52746	52777	52792	52805	52817	3328	3328	3328	3328	3328	3328
K11_HERING	60_70	UKBB	DM_RETINOPATHY_EXMORE	-14.0102027827916	-13.8992337219773	-13.9163041957843	-13.9053021703344	-14.0557581467575	-14.0072547992539	1678.37858313182	1341.97172052723	1795.04551097184	2185.44936372577	2493.83980824813	4242.22877154162	0.99333976565977	0.991736200138009	0.993814366840539	0.994923354784685	0.995502993816052	0.997365499920487	125	10120	105	77	46	31	18	6	0	0	0	0	0	0	9457	9485	9516	9531	9544	9556	683	683	683	683	683	683
K11_HERING	60_70	UKBB	DM_VITREOUS_BLEEDING	-12.2587277046126	-12.2110145362422	-12.1755899576009	-12.3368349954632	-12.2767493969781	-12.0416969376234	687.228111915714	534.844780491605	624.509452622183	715.468029486453	758.257085009648	1422.26075697224	0.985768144932521	0.981785119783105	0.984445231682115	0.986242736204742	0.987082216508945	0.993244720253063	114	55833	87	74	53	41	29	8	0	0	0	0	0	0	52549	52562	52583	52595	52607	52628	3311	3311	3311	3311	3311	3311
K11_HERING	60_70	UKBB	DUODENAL_ULCER_UNSPE_ACUTE_CHRONIC_WO_HAEMORRHAGE_PERFORATION	0.542408524427798	0.355260210141694	0.919775653102867	0.738765100627559	-11.3559926392332	-11.4685828208759	0.707735195987616	0.577926886705767	0.500653006964473	0.707562951091347	325.965762831565	539.315154403427	0.443438105699151	0.538743084594567	0.0661874653067827	0.296440025929195	0.972208925768833	0.983034195344516	255	55886	186	166	127	91	56	27	10	8	6	2	0	0	52645	52665	52704	52740	52775	52804	3300	3302	3304	3308	3310	3310
K11_HERING	60_70	UKBB	E4_ACIDOSIS	0.648858442651126	0.799835601742634	-12.2763699878344	0.746599350948896	1.57967062553665	-12.3475162559949	0.707877317141922	0.578218939927217	516.98624970028	1.0005952686027	0.707752806245786	1478.51515471637	0.359338885503422	0.166580667845526	0.98105519126742	0.45557367444793	0.0256181043267245	0.993336708091167	366	39589	322	150	91	55	37	11	7	5	3	3	2	0	37629	37801	37860	37896	37914	37940	1997	1999	2001	2001	2002	2004
K11_HERING	60_70	UKBB	E4_ADRENAL	0.768292039841798	-11.9826075945355	0.737565191114996	-12.0890409594684	-12.076104364754	-12.1685170299394	1.00042839235843	485.609304832907	1.00037382999446	812.143928069403	911.404336968085	1444.76888135503	0.44250913709294	0.980313870894918	0.460946273485139	0.988123653195809	0.989428341615182	0.993279923728758	152	55228	120	89	57	34	22	9	2	1	1	0	0	0	51979	52010	52042	52065	52077	52090	3279	3280	3280	3281	3281	3281
K11_HERING	60_70	UKBB	E4_CA_MET	0.0838950497838033	-0.146385282838549	-11.9217987818679	0.936377129501706	-11.8831909021725	-12.0157796024555	1.00056669909102	1.00051971981849	470.303539745634	1.00057242481595	748.60280822731	1980.91003046252	0.933177654814218	0.883677269499744	0.979776464022143	0.349354836497914	0.987335051004948	0.995160231362295	372	39661	326	176	110	62	34	9	3	2	1	1	0	0	37705	37855	37921	37969	37997	38022	1999	2000	2001	2001	2002	2002
K11_HERING	60_70	UKBB	E4_DIABETES	-0.511726808679033	-0.608670099703671	-0.876195406143169	-0.0546591744091438	-0.618695595137671	-1.72979108234215	0.302834077659555	0.243912647901984	0.317251704046802	0.251318252020138	0.354358296168815	1.0002869758151	0.0910676240969547	0.0125799979531899	0.00574783243315211	0.827826599250505	0.080817812287386	0.0837563438757168	4330	52326	3258	2841	2171	1601	1031	440	51	43	29	22	8	1	50235	50652	51322	51892	52462	53053	3112	3120	3134	3141	3155	3162
K11_HERING	60_70	UKBB	E4_DM1	-0.245390623969621	-0.7940805330765	-0.52341285003488	-12.2537960924869	-12.3101833656127	-12.4220555165152	1.00041150562806	1.00036272505537	1.00039740327523	399.864399804439	430.876959850062	711.405898628841	0.806232137329583	0.427316178662407	0.600831653344628	0.9755527507867	0.977207485864072	0.986068624542076	340	49655	237	208	172	134	97	46	3	2	1	0	0	0	46810	46839	46875	46913	46950	47001	2945	2946	2947	2948	2948	2948
K11_HERING	60_70	UKBB	E4_DM1NOCOMP	0.386259764902034	-0.173007780053479	-0.591347673217819	-0.324096041441861	-12.3035631494168	-12.336915408515	0.707688571761065	0.707634255668644	1.00038548288232	1.0004005012238	420.169510169809	682.139356957252	0.58520017635188	0.806853227158671	0.554440149672895	0.745963553788695	0.976639379811941	0.985570547068014	358	49655	247	217	182	141	100	46	6	4	2	1	0	0	46813	46843	46878	46919	46960	47014	2947	2949	2951	2952	2953	2953
K11_HERING	60_70	UKBB	E4_DM1_STRICT	1.3604926894985	0.106929033561506	-12.158103722485	0.467098997463104	-12.3740890787672	-12.5355851672101	0.707798977388266	1.00036295949722	500.868237159413	1.00050403965178	671.173953949266	1003.27422548668	0.0545874397497942	0.914876058771058	0.980634007209401	0.640597412317631	0.985290645915318	0.990030951287297	163	49667	107	97	82	69	43	22	4	2	1	1	0	0	46768	46778	46793	46806	46832	46853	2951	2953	2954	2954	2955	2955
K11_HERING	60_70	UKBB	E4_DM2	-0.598903680933844	-0.659938984070928	-0.854413271610362	-0.028751685140627	-0.726856983047821	-1.68477705634302	0.317470668062843	0.251332244413416	0.317248964592792	0.251319244167538	0.378720056201826	1.00028301999953	0.0592296161265907	0.00864549138063075	0.00707708996819731	0.908918305517967	0.0549531984239307	0.0921236347798382	4256	52270	3208	2788	2119	1550	1013	428	48	41	28	21	7	1	50159	50579	51248	51817	52354	52939	3111	3118	3131	3138	3152	3158
K11_HERING	60_70	UKBB	E4_DM2NEU	-14.2463435012575	-14.2495123112111	0.643804161861166	-14.3383882420548	-14.2312886689803	-14.5557351183468	1655.48374600589	1403.40704440914	1.00217073970496	2084.99702867219	2466.58954091433	5340.77040399683	0.993133851504573	0.991898807572074	0.520607230670349	0.994513043292174	0.995396533422714	0.997825448190791	149	10130	127	89	57	39	20	5	1	1	1	0	0	0	9478	9516	9548	9566	9585	9600	673	673	673	674	674	674
K11_HERING	60_70	UKBB	E4_DM2NOCOMP	-0.643072803643423	-0.57922770912446	-0.506751919694392	-0.031247975821617	-1.20236884378128	-1.5380614076496	0.317442710032959	0.23708193566072	0.268452663485979	0.259454888108264	0.50057047095052	1.00029940252404	0.0427861359936052	0.0145595179573474	0.0590693252871332	0.904136960158103	0.0163058355418633	0.124146191559111	4369	52491	3349	2895	2148	1520	963	400	50	44	30	18	4	1	50345	50799	51546	52174	52731	53294	3116	3122	3136	3148	3162	3165
K11_HERING	60_70	UKBB	E4_DM2OPTH	-14.1509730195003	-0.773093101511125	1.15304731898753	-14.3388239306905	-14.305826076537	-14.34583296366	964.576423644235	1.00176688252477	0.451563343295855	1387.98101816309	1491.08122140609	2202.8006500533	0.988294926549299	0.44027462746565	0.0106659624618794	0.991757435736598	0.992345002754461	0.994803779578838	397	9991	319	241	156	92	55	26	6	6	5	0	0	0	9400	9478	9563	9627	9664	9693	663	663	664	669	669	669
K11_HERING	60_70	UKBB	E4_DM2PERIPH	-11.7591267339872	-11.7691543697259	-12.0497458155583	1.12676664208612	-12.1659820317534	-12.2522172673488	492.70666118115	439.501105088324	573.215673912471	1.00041358385237	947.685454654163	1689.24165919189	0.980959187741685	0.978636448717724	0.983228654508723	0.26003820986096	0.989757379346246	0.994212924345557	100	49568	87	55	33	22	12	4	1	1	1	1	0	0	46636	46668	46690	46701	46711	46719	2944	2944	2944	2944	2945	2945
K11_HERING	60_70	UKBB	E4_DM2_STRICT	-0.61986351929744	-0.609113104214359	-0.485013244585836	-0.0124868053594019	-1.17898099986916	-1.52966344913317	0.317435059678116	0.243860004357242	0.268444436701018	0.259434524452013	0.500560954732977	1.00029648238943	0.0508521365190092	0.0124967275334354	0.070800536524274	0.961611956325441	0.0185067834663573	0.126212376162641	4240	52923	3256	2806	2078	1475	927	393	49	43	30	18	4	1	50719	51169	51897	52500	53048	53582	3139	3145	3158	3170	3184	3187
K11_HERING	60_70	UKBB	E4_DMNAS	-12.3859534071883	0.00154714029512795	-0.451120686054429	-0.667598028638105	-0.498825208195727	-12.5597215534339	313.845775912188	0.500742728508996	0.707611924253943	1.00034579890723	1.0003193235657	745.857287774408	0.968519581864337	0.997534787185982	0.523782568391034	0.504537577335945	0.61801472024212	0.986564810059947	558	49921	436	363	270	190	103	41	6	8	4	2	1	0	47076	47149	47242	47322	47409	47471	2961	2959	2963	2965	2966	2967
K11_HERING	60_70	UKBB	E4_DMNASNOCOMP	-12.3837349111986	0.0508680623203965	-0.407137166743487	-0.613780206210494	-0.454967620656668	-12.5406449608577	319.974770714428	0.500733167884801	0.707617345273631	1.00034551659519	1.00031670648725	737.977129565861	0.96912780108941	0.919084368578745	0.56504550858724	0.539500697232108	0.649236168319258	0.986441984387814	533	49896	418	345	256	180	96	41	6	8	4	2	1	0	47045	47118	47207	47283	47367	47422	2960	2958	2962	2964	2965	2966
K11_HERING	60_70	UKBB	E4_ENDOGLAND	0.183380903771174	-0.204612581154011	0.132655347368152	-11.8813376336153	0.932614669875499	0.757763792233852	0.707741086026091	0.707614940467478	0.707610829179449	335.561055335616	0.577879409062904	1.0003122380383	0.795552428667467	0.772460405615808	0.851292647072492	0.971754900408444	0.106558469856458	0.448734038555241	583	55652	439	339	256	179	121	53	8	7	5	3	4	1	52481	52581	52664	52741	52799	52867	3307	3308	3310	3312	3311	3314
K11_HERING	60_70	UKBB	E4_ENDOMETPOSTOP	0.410696341464517	-12.5642988685546	-12.574741510605	-12.627260992953	-12.8496338629803	-12.6040141263162	1.00062534699267	521.662791729267	626.960822027638	761.085751408343	842.306517713542	1471.88261006023	0.681483447720229	0.980784730855935	0.983998171623117	0.986762813031833	0.987828508266968	0.993167644414526	351	39381	265	233	162	113	70	28	1	0	0	0	0	0	37505	37537	37608	37657	37700	37742	1961	1962	1962	1962	1962	1962
K11_HERING	60_70	UKBB	E4_ENDONUTRMET	-0.222762771971058	-0.357220702286857	-0.220297035873935	-0.102108765611329	-0.191885441958313	-0.163094816066294	0.155356629141662	0.12895388415202	0.138803826367387	0.156763238563059	0.173472032691104	0.278542999921205	0.151606494415881	0.00560316829460231	0.112487578435175	0.514816337889935	0.268663214276133	0.558192526929193	15577	41469	11706	9964	7639	5469	3730	1658	196	165	121	76	46	13	42734	44476	46801	48971	50710	52782	2410	2441	2485	2530	2560	2593
K11_HERING	60_70	UKBB	E4_FLUIDELECTRO	0.107342325880555	0.295576181522425	-0.794124425317525	0.265870769575554	0.840404770454659	-10.892022103798	0.379249873591649	0.302958188536844	0.707700081672079	0.578126468795128	0.500756072679054	317.800641764846	0.777147303121576	0.329246078526248	0.261811415452491	0.645599911644921	0.0932940603353705	0.97265935295046	1931	42539	1688	986	582	323	183	68	25	18	9	7	4	0	40547	41249	41653	41912	42052	42167	2210	2217	2226	2228	2231	2235
K11_HERING	60_70	UKBB	E4_FLUIDOVER	0.859718150587872	-12.451178045528	-12.5019828591031	-12.3981554421314	-12.4501274290084	-12.1673418379353	0.707947517184343	524.4642181733	732.422727910393	1078.9073706396	1692.6055117346	4055.76223452109	0.224602193699856	0.981059395032854	0.986381287272668	0.990831391677796	0.994131134035638	0.997606339061606	248	39623	225	113	56	26	9	2	2	0	0	0	0	0	37654	37766	37823	37853	37870	37877	1990	1992	1992	1992	1992	1992
K11_HERING	60_70	UKBB	E4_GLUCOPANCREAS	-13.2032495037054	-13.1729335226818	-0.44765634679664	0.528252083877763	-13.2955573458714	-13.4567316058774	600.725335752756	475.158776114829	1.00039404496148	0.707673201250312	800.178935205807	1288.7582844447	0.982464830093222	0.977882900181708	0.654528511089837	0.455387584168492	0.986743175359324	0.991668939461598	428	55885	327	248	174	131	84	31	2	3	3	2	0	0	52670	52749	52823	52866	52913	52966	3314	3313	3313	3314	3316	3316
K11_HERING	60_70	UKBB	E4_GOITREMULTINOD	1.68820072805672	-11.2162334839616	-11.1911422019324	-11.0116307256887	-11.2127029044964	-11.6385262751947	1.00044272599197	542.493384745269	615.945098495892	771.277020837993	735.871723356246	1160.38634782344	0.0915161554675551	0.983504643134102	0.985503986722234	0.988608876665905	0.987842858925442	0.991997454339923	113	50885	81	67	57	41	28	12	1	0	0	0	0	0	47797	47811	47821	47837	47850	47866	3119	3120	3120	3120	3120	3120
K11_HERING	60_70	UKBB	E4_GOITRENOD	-11.5569083983802	-11.4991957565741	-11.2922750231207	1.82897369427301	-11.0984523811045	-10.5855695773308	676.299328116231	507.438629706834	589.404150479397	1.00064714157647	664.394369566019	1239.25072255838	0.986366051782837	0.981920482596516	0.984714426046373	0.0675809462639735	0.986672265162605	0.99318462384541	121	50886	84	75	62	50	38	18	1	1	1	1	0	0	47801	47810	47823	47835	47847	47867	3121	3121	3121	3121	3122	3122
K11_HERING	60_70	UKBB	E4_HYPERCHOL	-0.370408804028024	-0.211288182030378	-0.118390394229273	-0.132919977330696	-0.324186188419527	-0.159732213822692	0.215148534684853	0.154861154740021	0.17357335721572	0.214894497715568	0.251316396022469	0.378822324112372	0.08513434743461	0.172450599782215	0.49519026516073	0.536222092301185	0.197067185249312	0.673277073141446	7491	45334	6016	5074	3664	2463	1566	670	118	101	71	39	23	7	44217	45159	46569	47770	48667	49563	2474	2491	2521	2553	2569	2585
K11_HERING	60_70	UKBB	E4_HYPERKALAEMIA	-0.201857452203918	1.1571850450447	-12.3910996829755	-12.3426150993908	-12.2690920579015	-11.8993846496247	1.00055423281548	0.448321284937148	520.913494352196	688.85044740804	736.969651166341	1632.37749889427	0.840115582017971	0.0098471428751059	0.981022309947462	0.985704509373553	0.986717408328544	0.994183789462554	345	39584	309	166	100	51	31	10	6	5	0	0	0	0	37622	37765	37831	37880	37900	37921	1992	1993	1998	1998	1998	1998
K11_HERING	60_70	UKBB	E4_HYPERLIPNAS	-0.194653412741168	0.130286850403007	0.269918460393086	0.582109801864713	-0.348919879994381	0.490646688837512	0.501035948340453	0.334688064921779	0.379157864184339	0.409406020936615	0.707704919782017	0.707721508852931	0.69764465589432	0.697070177624525	0.476533273202722	0.155072743522743	0.621991266837461	0.488136049358053	1182	40363	927	772	530	345	214	96	23	22	16	10	4	2	38536	38691	38933	39118	39249	39367	2059	2060	2066	2072	2078	2080
K11_HERING	60_70	UKBB	E4_HYPEROSMHNAT	-11.34891627013	0.834809910631156	-11.2001466048687	-11.1919704844465	-11.3024256416031	-12.2853658968727	486.560218007874	1.00054062052388	579.501777996371	757.399016175737	1046.0498204361	2559.05104406302	0.981391195296474	0.404078804503319	0.984580085735232	0.988210209819842	0.991379133883014	0.996169569910229	109	39339	97	53	26	16	9	2	1	1	0	0	0	0	37383	37427	37454	37464	37471	37478	1967	1967	1968	1968	1968	1968
K11_HERING	60_70	UKBB	E4_HYPERPARA	-12.6008833330215	-12.5566397474294	-12.3655437014053	-12.4589148209767	-12.5892309521726	-13.051108549583	818.583731393279	630.231599693827	725.382257949732	889.084497661491	1015.4333584942	2041.07379116907	0.987718234770829	0.984104119510534	0.986399173036457	0.988819453638763	0.990108168492699	0.994898172178505	197	55311	157	136	111	71	42	13	0	0	0	0	0	0	52073	52094	52119	52159	52188	52217	3278	3278	3278	3278	3278	3278
K11_HERING	60_70	UKBB	E4_HYPOGLYC	-12.3503189657453	-12.2802677083737	-12.2011549325972	1.61153642103722	-12.55473099369	-12.6527769436744	488.95403698967	405.732095280363	573.36846457525	0.708095463588223	785.066414626691	1099.42998427815	0.979848655789208	0.975854165052066	0.983022473204682	0.0228535211159161	0.987240825892205	0.990817757679742	264	55809	211	144	77	51	35	19	1	2	2	2	0	0	52553	52620	52687	52713	52729	52745	3308	3307	3307	3307	3309	3309
K11_HERING	60_70	UKBB	E4_HYPOKALAEMIA	0.555065290170803	-0.719444632775438	0.192349235024384	-11.7702210211734	0.970679028456814	-11.5738701458217	0.578247153708077	1.00046385041423	1.0004860503609	533.567552546796	1.00048987098008	866.066291426236	0.337100456419271	0.472072485386024	0.847541847562739	0.982400511470241	0.331944940004472	0.989337608991339	586	40133	506	299	158	87	55	22	5	2	2	1	1	0	38197	38404	38545	38616	38648	38681	2011	2014	2014	2015	2015	2016
K11_HERING	60_70	UKBB	E4_HYPOOSMNAT	-0.192839211646584	-0.00257271435300216	0.250276435116674	0.980717508754737	0.688886188005783	-9.91911244251275	0.707855980366541	0.578160139196657	0.707733397736113	0.707820034007305	1.00041489990213	303.942945882911	0.785293572786738	0.996449561033134	0.723615475097621	0.165885451006631	0.491074714062724	0.973965830829561	734	40579	653	397	221	120	62	25	10	8	5	3	1	0	38579	38835	39011	39112	39170	39207	2071	2073	2076	2078	2080	2081
K11_HERING	60_70	UKBB	E4_HYTHYNAS	-0.0445296291426348	0.0311399054094408	-0.43894949895783	0.0179114421919468	-1.25083204093837	-0.397780854407226	0.448196827924899	0.334521531628438	0.500826930416606	0.500923965811182	1.00044966506661	1.00045028223251	0.920858123160189	0.92583373359813	0.380785733445634	0.971476273050785	0.211200992531201	0.690923717723029	3277	52898	2428	2146	1705	1191	819	403	21	17	9	6	2	1	50516	50798	51239	51753	52125	52541	3210	3214	3222	3225	3229	3230
K11_HERING	60_70	UKBB	E4_HYTHY_AI_EXCL	0.565377208530617	-0.591996631132482	-12.7412526174774	-12.7114729923823	0.0567788305366203	-12.5877981532542	0.707695161463672	1.00034140443255	488.966783875288	580.367004451151	1.00027021005371	965.84965981985	0.424348772578677	0.553988146473193	0.979211474573488	0.982525751603202	0.954733595813841	0.98960156440654	461	55814	356	290	229	162	110	45	4	2	1	1	1	0	52601	52667	52728	52795	52847	52912	3314	3316	3317	3317	3317	3318
K11_HERING	60_70	UKBB	E4_HYTHY_AI_STRICT	0.0333281410865661	0.115551601092301	-0.353977894068948	0.114304075470996	-1.12908414130036	-0.275928506908158	0.448340194326593	0.33470302099308	0.500955848348854	0.50107248624969	1.00054740273999	1.00053929540341	0.940742456678256	0.729916801681923	0.479811997195482	0.819553852208745	0.259122992585194	0.782717214802776	3142	46564	2335	2066	1638	1147	782	381	21	17	9	6	2	1	44659	44928	45356	45847	46212	46613	2691	2695	2703	2706	2710	2711
K11_HERING	60_70	UKBB	E4_IRON_MET	-11.4140534674142	-0.0627576402617658	0.0882115157274933	0.270563203412264	1.19264814685935	1.66747163323204	375.68704823589	1.00055652420546	1.0005597464556	1.00067989458712	0.707800522286687	1.00067826597641	0.975762549662848	0.949987294285084	0.92974778633769	0.78686840657991	0.0919874084465907	0.0956454331834735	180	39164	134	120	100	75	47	18	2	4	4	3	3	1	37245	37259	37279	37304	37332	37361	1963	1961	1961	1962	1962	1964
K11_HERING	60_70	UKBB	E4_LIPOPROT	-0.352404703131193	-0.237617640450304	-0.104744242169927	-0.0307929759870433	-0.387032828868488	-0.0931957648642143	0.206131713231651	0.151455979222042	0.166531103371725	0.197940071943738	0.251303030119414	0.354459463867074	0.0873381365249392	0.116673773634104	0.529364081031486	0.876374207692048	0.123534978770697	0.792609451623911	8074	45893	6468	5453	3943	2635	1682	718	126	109	78	44	24	8	44869	45884	47394	48702	49655	50619	2504	2521	2552	2586	2606	2622
K11_HERING	60_70	UKBB	E4_LIPOPROTNAS	-12.4801983742329	0.13846192676746	-12.5185172046735	1.61743632157921	-12.1345874008404	-10.798224082518	693.850980534236	1.00050255159455	699.330885405223	1.00102345897095	1421.33521494655	4993.59148857311	0.985649338301723	0.889930320958557	0.985718065081709	0.106141317409095	0.993188178115113	0.998274642692608	126	39258	101	82	56	26	15	3	2	2	1	1	0	0	37323	37342	37368	37398	37409	37421	1958	1958	1959	1959	1960	1960
K11_HERING	60_70	UKBB	E4_METABO	0.015806912704379	-12.7170304164247	-12.742498169778	0.338148908177923	-12.8464395954361	-12.7759471220716	1.00061584870262	460.104577440775	556.825576050512	1.00054654082024	731.451958560428	1113.95602675858	0.987396194976616	0.977949729339188	0.981742657533427	0.735390168586011	0.985987529633883	0.990849273004234	479	39540	361	298	203	140	93	42	2	1	1	1	0	0	37685	37748	37843	37906	37953	38004	1971	1972	1972	1972	1973	1973
K11_HERING	60_70	UKBB	E4_METABOLIA	-0.324931933150643	-0.279576355679135	-0.13021455049799	0.0253190899621542	-0.17379074587562	-0.135799936128328	0.184683166244072	0.142407441452226	0.156426011696689	0.178671713457727	0.209970213639821	0.334225306346483	0.0785092514666888	0.0496212538179624	0.405163224286721	0.887311191497262	0.407844735589565	0.684512966096011	10531	48782	8455	6760	4823	3220	2066	900	150	129	94	56	32	9	47993	49688	51625	53228	54382	55548	2715	2736	2771	2809	2833	2856
K11_HERING	60_70	UKBB	E4_MG_MET	-12.0250502620064	0.443995208846355	-12.0580445855677	-12.3602761012415	-12.2655985092637	-11.662918614725	536.641617427824	1.00058392528549	799.013999440118	1217.64693731771	1535.68576077028	2883.53287720158	0.982122521325113	0.657233392166287	0.987959456975225	0.991900850894355	0.993627324105903	0.996772834671706	201	39497	184	107	42	21	10	3	1	1	0	0	0	0	37535	37612	37677	37698	37709	37716	1978	1978	1979	1979	1979	1979
K11_HERING	60_70	UKBB	E4_MINERAL_MET	-0.170023281983758	-0.111206236345075	-0.130008720336832	0.211417098320779	1.12594021533502	0.856490425420562	0.707880151356284	0.578215551103318	0.707799462219023	0.70784762412199	0.500869207640918	1.00046886865754	0.810185650359941	0.847486376310022	0.854264372038828	0.765187269414994	0.0245779421912276	0.391948534852148	834	40188	696	443	290	189	117	45	9	9	7	6	5	1	38274	38527	38680	38781	38853	38925	2043	2043	2045	2046	2047	2051
K11_HERING	60_70	UKBB	E4_NONTOXIC_THYROID	0.703011787129333	0.195376108811729	-11.34973165966	0.87274903168217	-11.242145606411	-11.1624278160699	1.00042683795523	1.00035480090395	377.002139885937	1.00050016535419	434.593078347222	724.601579798994	0.482235345629594	0.845152763165612	0.97598313914662	0.383037794219855	0.979362455217265	0.987709140010208	304	55905	212	185	156	119	89	43	3	2	1	1	0	0	52670	52697	52726	52763	52793	52839	3324	3325	3326	3326	3327	3327
K11_HERING	60_70	UKBB	E4_NUTRIDEF	-0.23722127777156	-0.273066762380847	-0.337465158772155	-0.5693176057028	-1.04597239988435	-0.402104510612336	0.268812485349684	0.210156392345241	0.251359057205133	0.334354579519879	0.447862702292789	0.577898279179334	0.377518023131267	0.193823754355777	0.179413790028237	0.0886174698138701	0.0195185906812409	0.486550959211367	5699	52925	4119	3632	2818	2077	1450	611	57	47	28	15	8	3	51302	51789	52603	53344	53971	54810	3146	3156	3175	3188	3195	3200
K11_HERING	60_70	UKBB	E4_OBESITY	-0.257369768869765	-0.447308875156132	-0.292047828233409	-0.59139118452877	-0.958426461363392	-0.304794570110974	0.29014317281742	0.243964287877056	0.259519527018907	0.354519964030564	0.44785752838344	0.577881931440824	0.375055196509202	0.066728033382165	0.260444783806928	0.0952866777323136	0.0323527185998343	0.597892248131215	4871	53231	3516	3111	2439	1805	1265	528	47	39	26	14	8	3	51358	51763	52435	53069	53609	54346	3181	3189	3202	3214	3220	3225
K11_HERING	60_70	UKBB	E4_OBESITYNAS	-0.301275550156109	-0.442829825298557	-0.225754497308543	-0.90411506196681	-0.63232137149248	-0.620551889988131	0.317578780934755	0.268545123319846	0.28984881953337	0.500693777999519	0.500566970715919	1.00032082281003	0.342791539573494	0.0991484609558468	0.436056404845373	0.0709613712519351	0.206513599111822	0.535025496278473	4119	53319	3117	2653	1947	1307	818	282	37	29	17	8	5	1	51107	51571	52277	52917	53406	53942	3177	3185	3197	3206	3209	3213
K11_HERING	60_70	UKBB	E4_OBESITY_HYPER	-0.258449839317738	-0.390209556456437	-0.291645154578538	-0.591004197379885	-0.958329107718146	-0.304659027721563	0.290140908884016	0.237171537928545	0.25951974327302	0.354519871048784	0.447857604842087	0.577881908996458	0.373050682634315	0.0999155861321221	0.261103003970015	0.0955034276062791	0.03237031856316	0.598055086810315	4872	53229	3515	3109	2437	1804	1266	529	48	40	26	14	8	3	51357	51763	52435	53068	53606	54343	3181	3189	3203	3215	3221	3226
K11_HERING	60_70	UKBB	E4_PARATHYRO	-12.5887124559524	-12.5448376007849	0.735506887814449	-12.485337591018	-12.581614109821	-12.9583856160819	795.893603469013	608.778763269448	1.00045646233364	849.497504205995	933.318470751825	1679.37507693385	0.987380322614164	0.983559505504113	0.462235169560578	0.98827365658284	0.989244430571279	0.99384342821373	211	55324	165	145	119	77	49	18	1	1	1	0	0	0	52091	52111	52137	52179	52207	52238	3278	3278	3278	3279	3279	3279
K11_HERING	60_70	UKBB	E4_PCOS_BROAD_EXCLUSIONS	1.03195634935889	-0.345847118881468	-0.0967388509297007	-11.3660477025003	1.08524838599798	-10.7044164441648	0.578042284043051	1.0003729462096	1.00035221916314	339.363121858584	0.707497629947174	529.077198191114	0.07421899071359	0.729554516690309	0.922960836071222	0.973282014989665	0.125048075641233	0.983858109959568	306	55925	238	158	114	71	53	19	6	4	3	2	2	0	52668	52748	52792	52835	52853	52887	3319	3321	3322	3323	3323	3325
K11_HERING	60_70	UKBB	E4_PCOS_CONCORTIUM	-12.0068353151858	-12.0046504586504	-12.0116352984433	-12.0143179240026	-12.0103781174593	-12.0090325268042	3409.55969293088	2673.71485201354	2536.01244643401	2023.73337546345	1324.4108959732	1195.45279793406	0.997190238745076	0.996417608605454	0.996220892947725	0.995263218669301	0.992764508390004	0.991984911068219	163	30183	24	17	27	50	70	103	0	0	0	0	0	0	29988	29995	29985	29962	29942	29909	334	334	334	334	334	334
K11_HERING	60_70	UKBB	E4_PCOS_CONSORTIUM_EXCLUSIONS	1.34534852715816	-0.668909456263101	-12.1098290295824	-0.13988033298708	0.532177426494174	-11.8201459740992	0.448565694871351	1.0005933751724	340.962592939812	1.00062018268915	0.70806566024474	521.894922492713	0.00270669162211813	0.503806328508178	0.97166781685321	0.888823042135799	0.452295656500081	0.981930642846031	1316	54720	844	689	549	424	381	255	7	3	3	3	2	0	51872	52027	52167	52292	52335	52461	3313	3317	3317	3317	3318	3320
K11_HERING	60_70	UKBB	E4_PHOS_MET	0.7702973846399	-11.9122905798673	1.35571267250023	-11.6342711663711	2.5417830802932	-11.0850509134499	1.00054672606511	537.542881590397	1.00058117956327	1051.04584908484	1.00145223019817	3076.72602719872	0.441373171028252	0.982319820099725	0.17544138424966	0.991168210421764	0.0111457030440943	0.997125330053248	149	39332	128	70	30	16	8	2	2	1	1	1	1	0	37375	37433	37473	37487	37495	37501	1976	1977	1977	1977	1977	1978
K11_HERING	60_70	UKBB	E4_PORBILIR	-11.6805407838683	-11.6623074742638	0.670734609152102	1.04092911126885	1.89980221965053	-11.1577178746621	516.030767906951	417.22894700906	1.00052467307309	1.0006176141634	1.00063459054705	861.143276754778	0.981941140039103	0.977700580004149	0.502613747064945	0.298206760653832	0.0576174321539143	0.989662206071764	111	39171	83	64	50	36	13	11	1	1	1	1	1	0	37235	37254	37268	37282	37305	37307	1963	1963	1963	1963	1963	1964
K11_HERING	60_70	UKBB	E4_THYROID	0.316335757608306	0.12744768482764	-0.35821302802009	0.0823965522449358	-0.731258523882748	-0.465292568467357	0.354752194245448	0.302766103662446	0.448107680874883	0.448197255446146	0.707714840036391	1.0004394826937	0.372548878068871	0.67379570904645	0.424064010850384	0.854139030038264	0.301478877238707	0.641868317166067	3533	53044	2580	2264	1830	1303	904	438	28	22	12	8	3	1	50754	51070	51504	52031	52430	52896	3215	3221	3231	3235	3240	3242
K11_HERING	60_70	UKBB	E4_THYROIDNASOTH	-11.3870452674066	1.14749964388574	-11.4524154206203	-11.2708129640937	2.16668541095068	-11.2872714483622	629.350696319137	1.00040202103829	622.392091702735	765.662456074118	1.00055337237814	1742.15424923206	0.985564404759674	0.251365705205309	0.985319238548098	0.988255290803375	0.0303504029892892	0.994830608931145	126	50948	101	67	50	35	20	9	2	2	1	1	1	0	47851	47885	47902	47917	47932	47943	3120	3120	3121	3121	3121	3122
K11_HERING	60_70	UKBB	E4_THYROID_CTRL_EXCLUSION	0.185654390381128	-0.290287925019377	-0.452016116055159	0.136577801537464	-0.851281168397173	-1.45846076007156	0.22546969521542	0.219817693789534	0.278603729113763	0.251419509358401	0.447951571604472	1.00035878779839	0.410273898380056	0.186639813679042	0.104710489898852	0.586973694789128	0.0573824028635138	0.144857724250036	6570	48452	4853	4226	3307	2387	1649	775	67	50	30	21	6	1	47236	47863	48782	49702	50440	51314	2866	2883	2903	2912	2927	2932
K11_HERING	60_70	UKBB	E4_THYTOXGOITDIF	-11.5724959569239	-11.5879709578669	-11.398502801202	-11.3568425398003	-11.3098442741437	-10.5843809107337	689.608697075982	516.904221389806	558.235857875142	681.380099796627	739.298446759339	2590.34244210529	0.986611128113914	0.982114503328376	0.983709291794659	0.986701945370696	0.987794376949616	0.996739778310019	108	50867	82	70	63	46	28	9	0	0	0	0	0	0	47772	47784	47791	47808	47826	47845	3121	3121	3121	3121	3121	3121
K11_HERING	60_70	UKBB	E4_THYTOXNAS	0.526099439292072	0.075420208480836	-12.3837482660769	-12.2799274145399	-12.4068840569832	-12.4711468012898	1.00047353027782	1.00039197139965	595.328724006904	712.805985460766	722.315528014342	1156.92656372898	0.598992130277354	0.939903892291736	0.983403977302416	0.986255053889385	0.986295775038502	0.991399330694745	326	51066	249	205	156	111	79	32	2	1	0	0	0	0	48011	48055	48104	48149	48181	48228	3130	3131	3132	3132	3132	3132
K11_HERING	60_70	UKBB	E4_VIT_B_DEF	-0.256555982953397	-0.0319569152387605	-0.227905367355904	-11.9295702395585	-11.6739292205332	-11.5503400295446	1.00042276952655	0.70762149937418	1.00037737088904	431.108367378851	447.743741156377	726.403443849993	0.797605264103988	0.963978956683302	0.819786648153127	0.977923867845478	0.97919927889917	0.987313593114553	386	49657	288	243	170	116	83	35	4	3	1	0	0	0	46827	46872	46945	46999	47032	47080	2924	2925	2927	2928	2928	2928
K11_HERING	60_70	UKBB	E4_VIT_DEF	-0.316241631927932	-0.351446636594497	-0.977934045417187	-0.519693071265747	-11.6189513204527	-11.5234753663507	0.707708841346291	0.57797654822025	1.00037633723953	1.00038760974558	300.534297067245	508.210915636554	0.654981391768519	0.543145136837945	0.328288945500408	0.60341789157261	0.969160681270451	0.981909842950094	987	50336	745	622	434	305	199	83	7	5	2	1	0	0	47604	47727	47915	48044	48150	48266	2967	2969	2972	2973	2974	2974
K11_HERING	60_70	UKBB	E4_VIT_D_DEF	-0.394119625038509	-12.6707722476846	-12.6330324371483	0.275029185166698	-12.5147864068661	-12.3911057545008	1.0004568465856	382.217057518422	469.365091504703	1.0004398359856	734.337515459332	1269.5220789306	0.693625592247096	0.973554392916032	0.978527408932218	0.783386712847717	0.986402885172034	0.992212411929477	593	49885	455	377	259	175	106	42	2	1	1	1	0	0	47094	47172	47290	47374	47443	47507	2927	2928	2928	2928	2929	2929
K11_HERING	60_70	UKBB	E4_VOLUME	0.926667963225462	-1.21867082191285	-13.0536122559226	-0.0873826597496101	0.153964720639952	-12.8561205761673	0.37929589313986	1.00045490888956	496.932809804096	1.00047346116559	1.00045408641099	1288.87437057983	0.0145606202585316	0.223179632411258	0.979043287549799	0.930400221190885	0.877692653442294	0.992041481886123	917	40614	786	439	264	163	107	36	10	3	2	2	1	0	38679	39026	39201	39302	39358	39429	2056	2063	2064	2064	2065	2066
K11_HERING	60_70	UKBB	F5_ADO	0.494825298228412	0.465045466552577	-0.233299434676386	-0.408090875638556	-0.213659829721138	-12.8607435331776	0.334874222403693	0.259692704890142	0.409247206175399	0.500932083391526	0.448081000375033	349.233562843601	0.13950276062296	0.0733329552274602	0.568630420750341	0.415265190190956	0.633481009748626	0.970624043681441	2570	51696	1642	1434	1211	982	774	419	34	26	13	8	5	0	49500	49708	49931	50160	50368	50723	3090	3098	3111	3116	3119	3124
K11_HERING	60_70	UKBB	F5_ALCOHOL	0.394856809801328	-0.003469431005497	0.0136219906938478	-0.0583174448452229	-0.429177355515459	-11.4646597072799	0.354831026674764	0.334410966313832	0.378875828617883	0.447988712438632	0.577897340126926	249.007753033308	0.265793314450472	0.991722293662056	0.971319271187483	0.89642706528038	0.457691621872957	0.963277271186808	1228	53013	868	740	601	453	329	144	28	20	14	8	3	0	50268	50396	50535	50683	50807	50992	3077	3085	3091	3097	3102	3105
K11_HERING	60_70	UKBB	F5_ALCOHOLAC	-12.4374547428095	-12.4095887097557	-0.404174192565036	-0.0235294142077861	-12.291672707976	-12.490959867132	484.276123179344	355.096995179237	1.00038364649823	1.00040224074395	509.91317258517	815.443035900496	0.979510527533609	0.97212197142074	0.686198606249491	0.981235522276188	0.98076851766853	0.987778478875929	278	52507	195	179	147	102	68	36	2	2	2	1	0	0	49559	49575	49607	49652	49686	49718	3029	3029	3029	3030	3031	3031
K11_HERING	60_70	UKBB	F5_ALCOHOL_DEPENDENCE	0.866329565546508	-0.000917712272287308	-12.6134644586797	-0.0749084876521913	-12.5986171472535	-12.5824782254472	0.578175300442554	0.70768309472899	470.42381593538	1.00037706182964	548.191383610438	939.33681116781	0.134033086047044	0.998965316179592	0.97860890024441	0.940309988130744	0.98166451063947	0.989312603553972	285	52555	202	156	120	89	68	31	6	3	1	1	0	0	49600	49646	49682	49713	49734	49771	3032	3035	3037	3037	3038	3038
K11_HERING	60_70	UKBB	F5_ALLANXIOUS	-0.0319565036746677	-0.358414652374863	-0.140267271284258	0.641005788606427	0.624378947568588	-11.5950545169915	0.409321077599155	0.37890811421591	0.409092169581811	0.354547177887247	0.409056144028335	313.395836246651	0.937770802296928	0.344192233529704	0.731692879575876	0.0706133089421838	0.126912924859171	0.970486510437253	2790	54770	2109	1786	1292	800	500	209	26	23	19	14	6	0	52191	52514	53008	53500	53800	54091	3234	3237	3241	3246	3254	3260
K11_HERING	60_70	UKBB	F5_ALZHDEMENT	-12.1086569054247	-11.940650918488	-11.7910536504906	-11.1358635234648	NA	NA	653.221681399492	563.311925592963	805.732519554378	1774.26821148343	0	0	0.98521059939217	0.98308832609366	0.988324209761889	0.994992259239392	NA	NA	100	53691	97	66	34	9	0	0	0	0	0	0	0	0	50562	50593	50625	50650	50659	50659	3132	3132	3132	3132	3132	3132
K11_HERING	60_70	UKBB	F5_ANXIETY	-0.0607967598995697	-0.185589331385489	-0.118742476153114	0.618036939864827	-0.845875477239714	-10.5601278383444	0.448176054037754	0.378919893354255	0.448003834725485	0.40912489950665	1.00036275838836	242.428736110956	0.892095016182682	0.624285950133205	0.790972561070119	0.130882376663029	0.397793370305491	0.965255360072152	2388	54519	1824	1538	1085	643	391	147	19	17	12	7	1	0	51843	52129	52582	53024	53276	53520	3221	3223	3228	3233	3239	3240
K11_HERING	60_70	UKBB	F5_BEHAVE	-12.4295792681842	0.559011161758472	0.389761823413628	-0.0651941652659262	-12.1710856586127	-11.4846575545345	496.806391060253	0.57797547544466	0.707628254680406	1.0003306078482	413.190981868284	635.156022491427	0.980039840380323	0.333449871754066	0.581770609059939	0.948036561890022	0.976500655641347	0.985573730980643	279	55819	169	161	133	109	89	47	6	6	3	1	0	0	52624	52632	52660	52684	52704	52746	3299	3299	3302	3304	3305	3305
K11_HERING	60_70	UKBB	F5_BIPO	-12.0499207581649	-12.0715797220078	-12.082556521709	-12.1453375944634	-11.9239674173411	-11.5953169298104	746.911687965067	555.455136924035	608.882189370199	695.576143153985	661.813654268068	971.417579095942	0.987128292622986	0.982661121845364	0.984167951028969	0.986068980285329	0.985625206220429	0.990476284491481	111	50236	70	64	55	45	39	21	0	0	0	0	0	0	47285	47291	47300	47310	47316	47334	2992	2992	2992	2992	2992	2992
K11_HERING	60_70	UKBB	F5_DELIRIUM	0.771609418336098	-12.3408930466916	-12.2914500399264	-12.1142980390099	1.90806820745472	-10.753200857031	0.577973214683988	404.60756684641	622.885747263163	778.485542396363	1.00054552915751	13120.9213237653	0.181867752402238	0.975667579343404	0.98425630732129	0.987584327836261	0.0565169788126877	0.999346096834904	348	54607	324	166	59	34	15	1	4	1	1	1	1	0	51414	51572	51679	51704	51723	51737	3213	3216	3216	3216	3216	3217
K11_HERING	60_70	UKBB	F5_DEMENTIA	-13.2194822920326	-13.2057893440112	-13.3571236047427	1.09975395241029	-13.7120874943151	NA	637.552568106114	576.593346986628	880.757566420961	1.00036697657905	2526.14898254882	0	0.983457262019342	0.981727547877099	0.987900150279839	0.271615205763647	0.995669056236086	NA	303	54699	294	177	79	31	11	0	0	0	1	1	0	0	51503	51620	51718	51766	51786	51797	3205	3205	3204	3204	3205	3205
K11_HERING	60_70	UKBB	F5_DEMENTIA_INCLAVO	-12.2127676484836	-12.1991734204303	-12.3521249659968	1.10328371722835	-12.7031278024401	NA	385.836955081212	348.877888234691	532.541078331776	1.00035846781691	1524.5546093384	0	0.974749044296816	0.972106145690605	0.98149497462235	0.270075646553463	0.993351820785119	NA	303	55955	294	177	79	31	11	0	0	0	1	1	0	0	52653	52770	52868	52916	52936	52947	3311	3311	3310	3310	3311	3311
K11_HERING	60_70	UKBB	F5_DEMENTIA_U	-12.352482441219	-12.3349842915539	-12.4697700384944	1.69981895373787	-12.722704016862	NA	528.180126676763	470.132495797369	750.230789542385	1.00039676172048	2762.7774858916	0	0.981341674616667	0.979068104106376	0.986738775543095	0.0892919043828671	0.996325721749186	NA	178	56004	175	105	41	16	5	0	0	0	1	1	0	0	52686	52756	52820	52845	52856	52861	3321	3321	3320	3320	3321	3321
K11_HERING	60_70	UKBB	F5_DEMNAS	-12.3634964441573	-12.3450499791627	-12.4776530872617	1.69319457934738	-12.7341610367256	NA	529.316191272822	472.265937419106	753.395982569339	1.00041072924158	2773.17551093613	0	0.981365115620583	0.979145641532923	0.986786136551427	0.0905507905405999	0.99633620203997	NA	178	54004	175	105	41	16	5	0	0	0	1	1	0	0	50847	50917	50981	51006	51017	51022	3160	3160	3159	3159	3160	3160
K11_HERING	60_70	UKBB	F5_DEPRESSIO	0.608230805049241	0.475958478817694	-0.0591076199863575	-0.397447794365304	-0.194483515792491	-12.8501265701886	0.317856824362297	0.259705533238561	0.379075318099334	0.50093537280944	0.448086920734287	353.82458407817	0.0556793371029226	0.0668494042592624	0.876091513252281	0.427538218763586	0.664266089522524	0.97102896576466	2556	51674	1637	1429	1199	968	762	412	35	26	14	8	5	0	49469	49677	49907	50138	50344	50694	3089	3098	3110	3116	3119	3124
K11_HERING	60_70	UKBB	F5_MENTORG	-12.1273817393867	0.334220283492853	-12.1297390562078	-12.216935318093	-11.9124343184135	-11.5108818568934	660.363143987319	1.00034866060483	663.677382647824	800.744535179025	921.114075540802	2240.91966652516	0.985347900073066	0.738301236721713	0.985418227292963	0.987827171482175	0.989681535942715	0.995901542271552	105	53225	89	73	47	32	22	4	1	1	0	0	0	0	50132	50148	50174	50189	50199	50217	3108	3108	3109	3109	3109	3109
K11_HERING	60_70	UKBB	F5_MOOD	0.487298256482064	0.524610749513323	-0.243875550422788	-0.426270188668838	-0.22877840742613	-12.8472219389341	0.334861480735131	0.251547267400547	0.409239274859619	0.50092414656992	0.448077026816222	344.591104162237	0.145607429763307	0.0370207215997921	0.551225926187183	0.394787384542916	0.609646372712	0.970259749286513	2583	51674	1643	1438	1216	991	782	429	35	27	13	8	5	0	49491	49696	49918	50143	50352	50705	3088	3096	3110	3115	3118	3123
K11_HERING	60_70	UKBB	F5_NEUROTIC	0.00842809993105937	-0.219818170079255	-0.268446434340884	0.4775300241477	0.560623174816308	0.298784426205628	0.379130152713328	0.334408421789438	0.409100441260789	0.35455585885882	0.378821836386147	0.707561970289732	0.982264409877944	0.510965901286787	0.511703744509113	0.17803175876807	0.138896596626336	0.672825649565266	3028	54809	2238	1904	1408	903	592	269	29	25	18	14	8	2	52329	52663	53159	53664	53975	54298	3241	3245	3252	3256	3262	3268
K11_HERING	60_70	UKBB	F5_ORGANIC	0.0945056860823306	-1.20799404531477	-12.2538615467091	0.123194641482305	0.772538220803418	-11.4638572376679	0.57793730344962	1.00029479663742	355.480223119255	1.00029179979352	1.00034868366337	2195.87600405912	0.870107149891896	0.227186521327771	0.972501336701704	0.901981426142606	0.439955155539333	0.995834558449122	669	55775	619	369	171	90	49	5	5	2	2	2	1	0	52528	52778	52976	53057	53098	53142	3292	3295	3295	3295	3296	3297
K11_HERING	60_70	UKBB	F5_PANIC	0.751829784753103	-11.2772443144708	0.52361173348856	-11.4872291020435	2.36336895197731	-10.9686674330934	1.00061070872051	319.769492988019	1.0003648171933	492.884662179937	0.578039595812012	871.15894255249	0.452429461100127	0.971867002702435	0.60068146617887	0.981406089955967	4.3399655635169e-05	0.989954187761407	190	52777	144	118	81	46	31	18	3	2	3	3	3	0	49714	49740	49777	49812	49827	49840	3106	3107	3106	3106	3106	3109
K11_HERING	60_70	UKBB	F5_PHOBANX	1.03023995253752	-12.5478033691108	-12.5022422690306	0.424091187852806	1.1214232488676	-12.7749681764497	0.707776653494754	463.768432400432	546.094794217741	1.00038366377031	0.707577378718875	996.910900289144	0.145503128115768	0.978414923211752	0.981734902331657	0.671617928040166	0.112994239617238	0.989775745347079	369	52859	272	237	183	129	92	43	5	3	3	3	2	0	49852	49887	49941	49995	50032	50081	3099	3101	3101	3101	3102	3104
K11_HERING	60_70	UKBB	F5_PSYCH	0.238880647615359	-0.0134294864565167	-0.0237621106108367	-0.242095478374576	-0.182493664059081	-1.92488553540853	0.188051406134873	0.164430223567292	0.190920571618273	0.244146673903256	0.243951435227868	1.0003483148878	0.203979783178103	0.934906861656497	0.900950504362839	0.321393415797262	0.454415676659843	0.0543276017946361	7634	48930	5276	4509	3576	2723	2051	985	110	84	57	32	18	1	48305	49072	50005	50858	51530	52596	2873	2899	2926	2951	2965	2982
K11_HERING	60_70	UKBB	F5_PSYCH_INCLAVO	0.238880647615359	-0.0134294864565167	-0.0237621106108367	-0.242095478374576	-0.182493664059081	-1.92488553540853	0.188051406134873	0.164430223567292	0.190920571618273	0.244146673903256	0.243951435227868	1.0003483148878	0.203979783178103	0.934906861656497	0.900950504362839	0.321393415797262	0.454415676659843	0.0543276017946361	7634	48930	5276	4509	3576	2723	2051	985	110	84	57	32	18	1	48305	49072	50005	50858	51530	52596	2873	2899	2926	2951	2965	2982
K11_HERING	60_70	UKBB	F5_SCHIZO	-12.002744143959	-11.9549320824254	0.625766492195536	-11.9756900120392	-11.9801826578373	-11.8391703531181	612.337483247427	476.350149426424	1.00040474928004	621.429972537853	611.596395816471	847.686366809988	0.984361252950809	0.979977639328175	0.531634211511521	0.984624773205246	0.984371733407801	0.988856746416368	152	55970	108	88	68	57	39	23	1	1	1	0	0	0	52687	52707	52727	52738	52756	52772	3326	3326	3326	3327	3327	3327
K11_HERING	60_70	UKBB	F5_SEXDYS	-12.8334180068763	0.627750132782082	0.838329850027521	-12.3911335602935	-12.3094805673008	-11.5816840490413	780.180509730364	0.707661652245018	0.707661371457601	577.757581555884	505.313079210196	748.206398425903	0.986875954716714	0.375037630663693	0.236156526372612	0.982889127561741	0.980565369052036	0.987649827782809	144	55706	81	78	73	64	62	30	4	4	2	0	0	0	52477	52480	52485	52494	52496	52528	3288	3288	3290	3292	3292	3292
K11_HERING	60_70	UKBB	F5_SLEEP	-11.1117047858098	0.545910459548646	-11.112138507574	1.19123361862679	-10.9086621078117	-9.99024177891257	428.045513453414	1.0003539505533	393.504722181524	1.00033776259622	495.837262113182	917.344012913343	0.979289907817608	0.585260276363601	0.977471615908412	0.233719779268532	0.982447565665577	0.991310891004501	115	55731	78	72	53	39	21	11	2	2	1	1	0	0	52481	52487	52506	52520	52538	52548	3285	3285	3286	3286	3287	3287
K11_HERING	60_70	UKBB	F5_SOMATOFORM	0.744766976880458	0.199616948371467	-11.7674188663573	-11.764805432474	0.340336271127879	1.00485094920389	1.00052197852493	1.00039317257935	427.328942367101	486.947663881829	1.00031595629449	1.00047707216106	0.456647566251728	0.841841533844052	0.978031313986389	0.98072473868322	0.733684251026283	0.315199441471444	207	52642	123	110	102	82	77	53	2	1	0	0	1	1	49627	49640	49648	49668	49673	49697	3097	3098	3099	3099	3098	3098
K11_HERING	60_70	UKBB	F5_STRESSOTH	1.1512857621413	0.624597315710545	-10.9948014214995	-10.9887689902526	1.42014196340452	2.55066047939186	1.00069126812593	1.00076140300526	397.634551998904	434.54830992994	1.00048910500828	1.00071124163875	0.249941919279013	0.532547396384512	0.977940889343223	0.979825408243934	0.155768532961803	0.0108079509082596	107	52646	61	63	52	41	28	13	2	1	0	1	2	1	49592	49590	49601	49612	49625	49640	3098	3099	3100	3099	3098	3099
K11_HERING	60_70	UKBB	F5_SUBSNOALCO	0.192285920313664	-0.109405879063001	-0.15690177627123	-0.65885432859446	-0.298883156790612	-0.746116118343716	0.268854470905522	0.23717903253945	0.278660445800681	0.409191182991383	0.354507381720066	1.00038624178882	0.47448270520414	0.644597928833181	0.573395920159523	0.107367703273273	0.399175700118778	0.455771294157763	3511	53946	2332	2099	1721	1354	1004	440	43	33	26	14	9	1	51911	52144	52522	52889	53239	53803	3171	3181	3188	3200	3205	3213
K11_HERING	60_70	UKBB	F5_SUBSTANCE	0.153166664743258	-0.104415456102025	-0.116457777596923	-0.341300138513134	-0.333842324475317	-1.22130003372064	0.237457144729399	0.205768345275576	0.23714387322501	0.302688802639821	0.31722131618402	1.00033475546829	0.518908610696284	0.611844874478981	0.623366393978515	0.25950529599595	0.292618076303876	0.222127166192826	4339	54403	2929	2612	2140	1665	1222	535	62	48	37	21	11	1	52540	52857	53329	53804	54247	54934	3211	3225	3236	3252	3262	3272
K11_HERING	60_70	UKBB	F5_TOBAC	0.201592531636074	-0.102923142118032	-0.153486155010177	-0.657001561223126	-0.288820261389122	-0.67265941831323	0.268865585337093	0.237185375241337	0.278661873253128	0.409182228584834	0.35449826228372	1.00039288420481	0.453381630645856	0.664335317354261	0.581772764144278	0.108351845228404	0.415227051323639	0.501332109220762	3479	53929	2308	2081	1710	1348	1000	435	43	33	26	14	9	1	51887	52114	52485	52847	53195	53760	3170	3180	3187	3199	3204	3212
K11_HERING	60_70	UKBB	FALLS	0.363825010152596	-0.00103327142721864	0.0113145398832328	0.166989071299996	-0.607143705375065	-0.432047547216523	0.244085613166465	0.230826502649906	0.278540298935939	0.317249627550012	0.500587789637538	0.707558519990408	0.136076236217866	0.996428362618267	0.967598172907385	0.598634692135587	0.225182740786939	0.541452897535168	4456	53067	3446	2871	2071	1385	929	425	53	44	28	16	6	2	50886	51461	52261	52947	53403	53907	3138	3147	3163	3175	3185	3189
K11_HERING	60_70	UKBB	FG_CARDMYO	-12.5713149448986	1.12453961761557	1.06627353874105	-12.4829686982796	-12.7205985698141	-12.8502653824635	518.953677395982	0.448159556958679	0.578040556194737	629.996820981959	757.59913616603	1294.72677740042	0.980673656212444	0.01209914542406	0.065090728274236	0.984191481644051	0.986603611549961	0.992081062816107	222	44125	174	145	94	68	35	21	7	8	3	0	0	0	41824	41853	41904	41930	41963	41977	2342	2341	2346	2349	2349	2349
K11_HERING	60_70	UKBB	FG_CEREBVASC	0.556824232382229	0.212039536837529	0.246641322784723	-1.17011436065813	-0.919042397247409	0.0910618457630864	0.336535882844583	0.31915846619567	0.380442856024705	1.00095467623608	1.00090360632353	1.00095070857921	0.0980105125551096	0.50645307446414	0.516790561406466	0.242404297879836	0.358507523959879	0.927512173922749	1348	20957	1104	806	560	354	228	96	27	19	10	3	2	1	20216	20514	20760	20966	21092	21224	958	966	975	982	983	984
K11_HERING	60_70	UKBB	FG_CVD	0.311993604369319	-0.12688165484339	-0.0806799348104646	-0.455730418727041	-0.754267453526325	-1.05498739141366	0.137956711903639	0.130963350729852	0.144464451892077	0.203141809815269	0.244875373133137	0.448463529871155	0.0237262949867725	0.332628370604843	0.576519362216366	0.0248703714005891	0.0020685502800145	0.0186502684592513	12486	27031	9242	7931	6126	4460	3128	1399	188	142	91	44	22	5	28681	29992	31797	33463	34795	36524	1406	1452	1503	1550	1572	1589
K11_HERING	60_70	UKBB	FG_DISVEINLYMPH	-0.095546745131253	-0.028895683751201	-0.392450074906745	0.0915020648064083	0.0876722799257618	-0.154058931149882	0.410940589848501	0.304669568705095	0.410463500860394	0.380327357015162	0.41033902681598	0.708322835091779	0.81614390813434	0.924439771982763	0.339014426756472	0.809874723453566	0.830813644230213	0.82782012117055	2136	20644	1582	1327	1069	782	571	283	29	25	18	13	8	2	20202	20457	20715	21002	21213	21501	967	971	978	983	988	994
K11_HERING	60_70	UKBB	FG_DOAAC	0.726319142130988	-0.144806455577234	0.813454203712233	0.341737959484313	-13.6892150208831	-13.3908313507596	0.356529551636635	0.449355202792171	0.356272028614735	0.579105888616263	763.540701356809	1380.16431015399	0.0416308075394085	0.74726037276199	0.0224162917887076	0.55511484032667	0.985695814010821	0.992258769564188	792	20311	660	501	321	201	117	34	22	15	11	3	0	0	19463	19622	19802	19922	20006	20089	958	965	969	977	980	980
K11_HERING	60_70	UKBB	FG_HYPERTENSION	0.24755328857777	-0.117405013224246	-0.146493368223792	-0.426524915280714	-0.660607198830821	-2.26525568758672	0.165260910432271	0.152087707297902	0.175490431932734	0.23865567615982	0.279576625695998	1.00060446577346	0.134145128758885	0.440140507343594	0.403849721985142	0.073905514018185	0.0181333334322227	0.0235810506274835	8641	25502	6494	5650	4297	3107	2106	890	125	99	64	32	14	1	26217	27061	28414	29604	30605	31821	1307	1333	1368	1400	1418	1431
K11_HERING	60_70	UKBB	FG_OTH	0.986390232479053	0.308236947898963	0.223226840023401	-0.118748357376828	0.825633045402299	0.419599610849458	0.253820346756149	0.29155769836806	0.380141607979331	0.578746269300239	0.410175028697245	1.00083520458549	0.000101836195409439	0.290416956362044	0.55705581169056	0.837429877715223	0.0441272721072199	0.675033834567582	1763	21812	1457	1063	692	432	265	87	40	25	14	8	7	1	20988	21382	21753	22013	22180	22358	1090	1105	1116	1122	1123	1129
K11_HERING	60_70	UKBB	FG_OTHHEART	-0.182497087763276	0.0129684099533619	0.151291148365353	0.43676451964576	-0.551118888263182	0.203734749384867	0.226946024864057	0.164219088888418	0.186113754282158	0.20726978264966	0.379543516598577	0.448628285633181	0.421314315751999	0.937056346993016	0.416277620408822	0.0350978919794755	0.146485706926977	0.649736567674982	5812	26347	4789	3739	2540	1598	963	406	106	90	60	35	12	5	25893	26943	28142	29084	29719	30276	1371	1387	1417	1442	1465	1472
K11_HERING	60_70	UKBB	FG_PULMHEART	-0.937384790045161	-0.614453203466942	-13.2027187518347	0.109047405828306	-13.3772371568066	-13.3715986511307	1.00039007987424	0.707572825752886	466.753209147643	0.707576837831701	618.643083844617	1109.94502434787	0.348748641783814	0.3851777448352	0.977433811599262	0.877519951109834	0.982748276749532	0.990388051822786	812	55259	692	435	274	170	114	49	3	2	2	2	0	0	52097	52354	52515	52619	52675	52740	3279	3280	3280	3280	3282	3282
K11_HERING	60_70	UKBB	FIBRO_COMORB	0.539008796811325	0.511120588061891	0.286118590160197	-0.460780948298667	-0.167647301181354	-0.742226170634598	0.293329756104978	0.228552012331029	0.281405680786172	0.449925556660813	0.380844110512159	0.708570069959218	0.0661283886214174	0.0253293418220989	0.309273448395902	0.305775253410841	0.65979278508509	0.294869668202397	3455	18690	2241	1978	1668	1349	1061	596	50	39	22	10	8	2	18975	19238	19548	19867	20155	20620	879	890	907	919	921	927
K11_HERING	60_70	UKBB	G6_AD_WIDE	-11.0011907901863	0.289164525516947	-10.8434181078378	-10.5297800668059	-9.69647303501854	NA	315.216648517254	1.00029229606301	392.49328327764	661.474360480399	1635.58562474759	0	0.972159152370356	0.772520136354682	0.97795963445563	0.98729928984541	0.995269816087452	NA	152	56048	147	96	49	18	4	0	1	1	0	0	0	0	52729	52780	52827	52858	52872	52876	3323	3323	3324	3324	3324	3324
K11_HERING	60_70	UKBB	G6_AD_WIDE_EXMORE	-11.9998336381196	0.348257586554122	-11.8362931724623	-11.5201342024475	-10.608084926882	NA	535.214406735742	1.00051930715841	665.83581057333	1123.88740690026	2814.56251395298	0	0.982112439844775	0.727782486251575	0.985817076736057	0.991821621805343	0.996992780546945	NA	152	32801	147	96	49	18	4	0	1	1	0	0	0	0	31000	31051	31098	31129	31143	31147	1805	1805	1806	1806	1806	1806
K11_HERING	60_70	UKBB	G6_ALZHEIMER	-11.0122763856759	0.295528668544987	-10.8702427604408	-10.5304855673287	-9.69647894532922	NA	317.714513656727	1.00029235724945	399.052132706176	661.818708147131	1635.59146710395	0	0.972350125908409	0.767656028577257	0.978268186896035	0.987305047092851	0.995269830100384	NA	149	56051	144	94	47	17	4	0	1	1	0	0	0	0	52732	52782	52829	52859	52872	52876	3323	3323	3324	3324	3324	3324
K11_HERING	60_70	UKBB	G6_ALZHEIMER_EXMORE	-12.0107414098494	0.354990524764229	-11.8634124424057	-11.5207976798422	-10.6085471050815	NA	539.79123271326	1.0005199039892	677.167932937534	1125.00253514906	2814.24475616123	0	0.982247962083818	0.722734888397295	0.986022448807785	0.991829257584595	0.99699230996772	NA	149	32797	144	94	47	17	4	0	1	1	0	0	0	0	30997	31047	31094	31124	31137	31141	1804	1804	1805	1805	1805	1805
K11_HERING	60_70	UKBB	G6_ALZHEIMER_INCLAVO	-11.0122763856759	0.295528668544987	-10.8702427604408	-10.5304855673287	-9.69647894532922	NA	317.714513656727	1.00029235724945	399.052132706176	661.818708147131	1635.59146710395	0	0.972350125908409	0.767656028577257	0.978268186896035	0.987305047092851	0.995269830100384	NA	149	56051	144	94	47	17	4	0	1	1	0	0	0	0	52732	52782	52829	52859	52872	52876	3323	3323	3324	3324	3324	3324
K11_HERING	60_70	UKBB	G6_BELLPA	0.812124366726173	-11.958475704974	-11.8989854331358	1.11212768950405	-12.005318394712	-12.2333229731505	1.00047145046748	465.878003526842	555.11537500129	1.00055277135699	686.759639386823	980.326636994858	0.41693987800499	0.979521601400404	0.982898528460337	0.266347478426347	0.986052805374779	0.990043597879801	155	50557	113	91	65	44	32	21	1	0	0	1	0	0	47587	47609	47635	47656	47668	47679	3011	3012	3012	3011	3012	3012
K11_HERING	60_70	UKBB	G6_CARPTU	-1.09003871813278	0.505483678801269	-0.304536696100467	-0.518549926201384	-1.16317055307725	0.362687200010894	1.00047084913405	0.334419959048814	0.57795854707534	0.707642511983785	1.00033284038168	0.707584125787362	0.275922120945357	0.130655086430317	0.598250612257958	0.463689478280037	0.244917340390466	0.60825134731272	1241	51129	802	746	641	556	432	236	15	15	7	5	3	2	48513	48569	48674	48759	48883	49079	3040	3040	3048	3050	3052	3053
K11_HERING	60_70	UKBB	G6_CERCYST	-0.131775833542058	-0.454751762920271	0.0191404933695032	-11.7280817040276	-11.7722905235036	-11.857590626843	1.00042145365773	1.00036052474565	1.00037703046413	425.731169465798	446.27788712051	701.476164259188	0.895205512894525	0.649405761026399	0.984734783050843	0.978022581991018	0.978955175900703	0.986513386439733	467	53783	374	239	175	122	78	37	3	2	1	0	0	0	50704	50839	50903	50956	51000	51041	3169	3170	3171	3172	3172	3172
K11_HERING	60_70	UKBB	G6_CPETAL	0.50309984106714	-0.386786550028546	-0.0408842494994874	0.3422753330767	0.920598561025839	1.2483234681582	0.578058263058789	0.707586417875868	0.707595866411847	0.707582646323139	0.577838380688331	1.00034462834379	0.384121607594299	0.584634326992438	0.953924589326442	0.628581131128287	0.111120589061407	0.21207009477809	520	55722	397	278	205	140	91	41	10	9	8	6	4	1	52530	52649	52722	52787	52836	52886	3305	3306	3307	3309	3311	3314
K11_HERING	60_70	UKBB	G6_DEGENOTH	0.359769586181236	-11.8770251355478	-11.836400681623	-11.8194986009593	1.1296342986838	2.18746516492014	1.0003794329619	393.066080233722	530.655271175869	674.611984209977	1.00033596695559	1.00054700659984	0.719121505204314	0.975894503223254	0.982204457732484	0.986021426813218	0.258790317591832	0.0287959116381365	172	55106	142	94	48	32	18	10	2	2	2	2	2	1	51872	51920	51966	51982	51996	52004	3262	3262	3262	3262	3262	3263
K11_HERING	60_70	UKBB	G6_DEMYEL	-12.0009014567378	-11.9571460759099	-11.891721913839	-11.9367876314345	-11.8135046194596	-11.979278818537	833.128786345243	588.611177876645	624.711373974667	736.192247949544	750.72001352323	1046.07142342304	0.988507175577794	0.983792754066902	0.984812749166819	0.987063486093294	0.987444821275513	0.990863078276038	105	55930	58	56	56	42	26	18	0	0	0	0	0	0	52657	52659	52659	52673	52689	52697	3320	3320	3320	3320	3320	3320
K11_HERING	60_70	UKBB	G6_DIABETNEUR	-12.4430510144242	-12.4609923092164	0.351655617584766	-12.5643945392757	-12.4495903047351	-12.958026143106	605.188745815292	502.871631915998	1.00040423282012	759.416537729053	877.195412258991	1448.67380484031	0.983596160856248	0.980230708309562	0.725203128130592	0.986799761942892	0.988676408596922	0.992863216621326	170	50605	138	100	65	45	25	11	1	1	1	0	0	0	47627	47665	47700	47720	47740	47754	3009	3009	3009	3010	3010	3010
K11_HERING	60_70	UKBB	G6_DISBROTHUNS	0.7305953228919	-11.1115741044323	0.902996634811274	-11.0570400442584	-11.1479835533978	-11.4285355909008	1.00047955601298	341.438878131489	1.00049441730314	486.3125736879	530.057325770489	764.306951072929	0.465240361451393	0.974038724558052	0.366764561929128	0.981860470057341	0.983220403092632	0.988069829408289	141	53534	112	70	50	36	21	11	2	1	1	0	0	0	50411	50453	50473	50487	50502	50512	3150	3151	3151	3152	3152	3152
K11_HERING	60_70	UKBB	G6_EPIPAROX	-0.181395178372955	0.308391007526105	-0.0990416898961405	-0.706844905141077	-1.23842345425133	0.0585611837064759	0.354785236353516	0.210248418746627	0.289974881046704	0.44806628666887	0.57791241988651	0.447942277970097	0.609153857517871	0.142432246831382	0.732687573938118	0.114670086525237	0.0321190542083756	0.895985915298008	3154	51204	2107	1852	1537	1242	930	507	44	38	21	11	7	5	49187	49442	49757	50052	50364	50787	3020	3026	3043	3053	3057	3059
K11_HERING	60_70	UKBB	G6_EPLEPSY	-12.0439481039722	1.00305828467848	0.449929949644433	0.713813627160935	-12.3359704593384	-12.3397623207499	389.689242317748	0.448036476061882	0.707737010784558	0.707694938901982	452.802034984849	851.436559439857	0.975344070262376	0.0251697717758933	0.524952143169025	0.313144466579967	0.978265418035852	0.98843676481763	364	49845	276	212	150	114	79	32	8	9	4	2	0	0	47001	47065	47127	47163	47198	47245	2924	2923	2928	2930	2932	2932
K11_HERING	60_70	UKBB	G6_FACOTH	0.426448137170588	-11.8932811820423	0.143821440457033	0.368793306918249	-11.9834377930152	-12.1430205748006	1.00043994839927	363.808802246235	1.00041832221992	1.0004944489112	459.31531945243	646.144280577444	0.66991796092709	0.973920984296375	0.885688961973822	0.712417659810671	0.979185724920817	0.985006199619996	250	50574	169	141	109	91	69	43	2	1	1	1	0	0	47640	47668	47700	47718	47740	47766	3013	3014	3014	3014	3015	3015
K11_HERING	60_70	UKBB	G6_HEADACHE	-12.7609550615063	1.05391054108411	-0.2187573461394	-12.7823984543924	-12.8582979661545	-13.0278166663319	692.101763149893	0.500814779773413	1.00044802387468	540.804342991605	514.235003108072	792.784017713064	0.985289457852922	0.0353442797318123	0.826915392128488	0.981143034485608	0.980051205442271	0.986888956223373	377	49576	214	206	198	180	161	90	5	5	1	0	0	0	46832	46840	46848	46866	46885	46956	2902	2902	2906	2907	2907	2907
K11_HERING	60_70	UKBB	G6_HEMIPLE	-0.301439526082815	-0.7308094071785	0.394286260628696	0.348781007773303	1.5658513545241	1.63055714817351	1.00039608592594	1.00031383538307	0.707549788817409	1.00035417078175	0.577875994468897	1.00035567663975	0.763170356150585	0.465035655320337	0.577352634288174	0.72734643680009	0.00673508452855367	0.103106272875603	353	55594	287	195	132	79	49	23	6	7	7	5	4	1	52358	52450	52513	52566	52596	52622	3296	3295	3295	3297	3298	3301
K11_HERING	60_70	UKBB	G6_HYDROCEPH	0.938054886374334	-12.0069325219672	1.00904190022633	-11.9593409072073	-11.7592326949674	-11.75066773484	1.00048942642169	516.247841490395	1.00035736859415	765.32029864904	930.852688676842	1526.22102706837	0.348452066703123	0.981444411635393	0.313127440884802	0.987532298375446	0.989920788991965	0.99385699477897	146	53505	124	77	51	34	20	6	2	1	1	0	0	0	50378	50425	50451	50468	50482	50496	3147	3148	3148	3149	3149	3149
K11_HERING	60_70	UKBB	G6_MIGRAINE	-0.353606866917828	-0.284485833966525	-12.6523042211733	-0.549286252121004	-12.695104647831	-12.6786757587687	1.00054827235058	0.707677089324862	384.940418623996	1.00048191273107	427.446465228966	576.927030772916	0.723778766081724	0.687684396437237	0.973779680305924	0.582990577468636	0.976306415231666	0.982466924085286	789	49780	485	437	375	315	248	149	3	2	1	1	0	0	47163	47211	47273	47333	47400	47499	2918	2919	2920	2920	2921	2921
K11_HERING	60_70	UKBB	G6_MYONEU	1.13607370772341	-10.9843526785445	-11.1512929153472	1.53156913828537	-10.939738892447	-10.6754789491681	1.00040306684887	340.650316946355	425.710889545967	1.00037054456015	502.77086340285	983.609585731168	0.256117318603211	0.974276475216917	0.979102185844784	0.125768939412245	0.982640282714749	0.991340433508768	104	56039	76	65	44	26	22	11	2	1	1	1	0	0	52740	52751	52772	52790	52794	52805	3325	3326	3326	3326	3327	3327
K11_HERING	60_70	UKBB	G6_NERPLEX	-0.146653273159489	0.00666130621689219	0.0108219729160953	0.0528575345381931	-0.360400335058749	-0.564735672884597	0.354833483292302	0.243995414426938	0.268541264316299	0.289924141094698	0.354411719880155	0.577861646485492	0.67938560246848	0.978219700445101	0.96785466639138	0.855335487725348	0.309202269091539	0.328427945382709	3697	52268	2402	2176	1895	1639	1282	658	49	43	29	22	11	3	50391	50617	50898	51154	51511	52135	3123	3129	3143	3150	3161	3169
K11_HERING	60_70	UKBB	G6_NEUATR	-11.168126665336	-11.143485854233	1.11889302574695	-10.9656129725467	-10.826701586988	-11.5445066848689	419.391772343929	372.976970667658	1.00034333965656	587.462364022479	615.668100401394	1146.58231030473	0.978755370540146	0.976165035882189	0.263349666024227	0.985107496618818	0.985969692394131	0.991966535737096	117	56054	94	65	39	24	16	8	0	0	1	0	0	0	52748	52777	52803	52818	52826	52834	3329	3329	3328	3329	3329	3329
K11_HERING	60_70	UKBB	G6_NEUINFL	-12.1188757359484	-12.0158505339628	-11.8124279684034	-11.8037680930639	-11.6616647399336	-12.1433568748376	644.500140177709	509.155073490988	582.107460480884	675.573734672896	703.147240617525	1238.14459868543	0.984997840245719	0.981171999893815	0.983810021797199	0.986059900389777	0.986767727765162	0.99217470911978	142	55726	106	82	60	45	33	11	0	0	0	0	0	0	52453	52477	52499	52514	52526	52548	3309	3309	3309	3309	3309	3309
K11_HERING	60_70	UKBB	G6_NEURO	-0.127799079495218	0.258609500671959	0.0880888945722373	-0.386731078830644	-0.329741970382617	-0.00433894565148049	0.231424760238624	0.14697140695393	0.181765432047679	0.259720074828378	0.251352409308511	0.317273572073553	0.580792605846343	0.0784772527903002	0.627939167831595	0.136479371911361	0.18956361840548	0.989088691462983	7524	45897	5202	4419	3568	2902	2196	1149	109	97	61	38	25	10	45399	46182	47033	47699	48405	49452	2711	2723	2759	2782	2795	2810
K11_HERING	60_70	UKBB	G6_NEURODEG	-0.310962834088157	0.0796419975043484	-11.6771782200764	-11.5089100751404	1.14920917805579	2.29135033319569	1.00034804945982	0.707533238413637	362.455090437167	517.387292690012	1.00035199434241	1.0005798829209	0.755911128230369	0.910377094701882	0.974299081526549	0.982253092488681	0.250636477505454	0.0220200188461325	335	55978	295	198	101	49	24	10	4	4	2	2	2	1	52692	52789	52886	52938	52963	52977	3322	3322	3324	3324	3324	3325
K11_HERING	60_70	UKBB	G6_NEUROOTH	-12.1568260212443	0.791930857045667	-12.1073529673249	0.178859710354738	0.367878737039163	-12.3729442964979	453.373413188312	0.577998235843582	408.804850334991	1.00034439384947	1.00031635057791	897.761454305782	0.978607961378249	0.170647332038281	0.976372936974111	0.858096211015141	0.713050411179868	0.989003906704321	294	53622	229	157	126	87	57	27	4	4	1	2	1	0	50526	50598	50629	50668	50698	50728	3157	3157	3160	3159	3160	3161
K11_HERING	60_70	UKBB	G6_OTHNEU	-0.226821348966361	-0.45992364999171	0.0448696470662106	-1.35843613465243	-1.24367065448276	-0.462134627903098	0.500759491242661	0.447933064363357	0.409091990677197	1.00032741067133	1.00028489489247	1.00028407972351	0.65058138462469	0.304529391343531	0.912662314166338	0.174466376954869	0.213751248415826	0.644078895074816	1570	54839	1241	908	675	462	299	139	14	11	7	3	2	1	51912	52245	52478	52691	52854	53014	3242	3245	3249	3253	3254	3255
K11_HERING	60_70	UKBB	G6_PARKINSON	-12.2385936113106	0.935710121121622	1.39417020036725	-12.3123606321461	1.27673490661245	-12.4368857283127	437.815760241624	0.50063456841789	0.500635316527911	637.47839255451	0.707514193295877	1164.25177845597	0.97769903649538	0.0616161137425893	0.00535604281451238	0.984590486785931	0.0711473044036369	0.991476920569305	247	55867	206	160	101	52	38	14	8	9	6	2	2	0	52602	52648	52707	52756	52770	52794	3298	3297	3300	3304	3304	3306
K11_HERING	60_70	UKBB	G6_PARKINSON_EXMORE	-12.270092448283	0.985186949329624	1.44916739212992	-12.3426926760913	1.32098305518886	-12.4622376855881	456.743112699098	0.501105901216565	0.50110799837545	663.33170926793	0.70782132836545	1215.71557143191	0.978567952958338	0.0492956721630265	0.00382887771592796	0.985154522927386	0.0620041244026627	0.99182106971975	247	32504	206	160	101	52	38	14	8	9	6	2	2	0	30737	30783	30842	30891	30905	30929	1800	1799	1802	1806	1806	1808
K11_HERING	60_70	UKBB	G6_PARKINSON_INCLAVO	-12.2385936113106	0.935710121121622	1.39417020036725	-12.3123606321461	1.27673490661245	-12.4368857283127	437.815760241624	0.50063456841789	0.500635316527911	637.47839255451	0.707514193295877	1164.25177845597	0.97769903649538	0.0616161137425893	0.00535604281451238	0.984590486785931	0.0711473044036369	0.991476920569305	247	55867	206	160	101	52	38	14	8	9	6	2	2	0	52602	52648	52707	52756	52770	52794	3298	3297	3300	3304	3304	3306
K11_HERING	60_70	UKBB	G6_PLANTAR	-12.2078586841215	-12.2471623054891	1.44210105408274	-12.2408113201993	-12.2415994578488	-11.9955514601045	819.764515670442	602.079682112933	0.707806431551978	734.23926147037	783.771464319461	1318.08925652526	0.988118414778521	0.983771005463256	0.041607677896263	0.986698747298162	0.987538477038665	0.992738782183944	242	50498	163	152	138	112	71	35	2	2	2	0	0	0	47568	47579	47593	47619	47660	47696	3007	3007	3007	3009	3009	3009
K11_HERING	60_70	UKBB	G6_POLYNEU	0.578813254405545	-0.117466769700372	0.528545432973868	-12.4795969230934	-12.4222204626625	-12.628733187054	0.500825176761116	0.577952859900696	0.500694827082412	404.3691253407	449.29904734673	786.814544590128	0.247796046991115	0.83894254020414	0.291140070985288	0.975379679935301	0.977942897104354	0.987194137828683	543	55794	437	339	228	150	92	35	11	7	4	0	0	0	52586	52684	52795	52873	52931	52988	3303	3307	3310	3314	3314	3314
K11_HERING	60_70	UKBB	G6_POLYOTHUNS	0.759215269987472	-0.339694598137893	0.701961903267819	-12.4654032103882	-12.4684858471646	-12.6079049018229	0.500845212384211	0.707600268336772	0.500700214695614	442.483201017858	516.561629655179	859.658874473427	0.129552713277261	0.631180696893549	0.160927054369164	0.977525390051734	0.98074296299149	0.988298507300139	458	55732	365	281	194	129	74	28	10	6	4	0	0	0	52515	52599	52686	52751	52806	52852	3300	3304	3306	3310	3310	3310
K11_HERING	60_70	UKBB	G6_POSTVIRFAT	-11.4159744052128	1.02544041946797	-11.2456148175092	-11.3503949353918	-11.4113023045597	-11.3121811190567	639.35840134589	1.00054740840603	551.662756053264	619.636809407485	622.22250019192	1057.45564920187	0.985754240914828	0.305420099575524	0.98373629368393	0.985385312325792	0.985367948668863	0.991464755495844	150	53426	101	89	77	62	43	19	1	1	0	0	0	0	50328	50340	50352	50367	50386	50410	3146	3146	3147	3147	3147	3147
K11_HERING	60_70	UKBB	G6_RLS	1.01744781427203	0.616934891470656	0.864173194962246	1.39915416089505	-10.2948201983369	-8.70016878255623	1.00059089347477	1.00040376180668	1.00033836633134	1.00037193657604	357.413519055302	879.362619102347	0.309226235665533	0.537441925029014	0.387653327482911	0.161922777834808	0.977021175773782	0.992106081212155	115	56087	89	76	53	32	18	5	4	3	2	1	0	0	52783	52796	52819	52840	52854	52867	3326	3327	3328	3329	3330	3330
K11_HERING	60_70	UKBB	G6_ROOTPLEXOTHUNS	-0.243135064029643	0.828740499641247	-0.534635725809739	0.432078682183413	0.23844341077366	0.021411806646786	0.70775989222226	0.317391374834773	0.707633874118384	0.500766473506855	0.577867336595058	1.00035905474021	0.731201573610685	0.00902515979191849	0.449933492749464	0.388228366144833	0.679880239332579	0.98292328592166	911	51098	649	544	436	330	216	93	18	17	7	8	4	1	48289	48394	48502	48608	48722	48845	3053	3054	3064	3063	3067	3070
K11_HERING	60_70	UKBB	G6_SLEEPAPNO	0.431061005400635	-0.0773734755711552	-0.154336661178005	-0.684740959355299	-0.194303274400421	0.648518228229602	0.379158341179068	0.379003175409198	0.448056285630561	0.707660228131052	0.577918084504818	0.577920017579647	0.255584627120285	0.838236329425823	0.730501727108866	0.333237877851642	0.736710639903706	0.26179478340861	1042	49991	728	641	513	366	235	112	21	14	11	7	6	3	47341	47428	47556	47703	47834	47957	2943	2950	2953	2957	2958	2961
K11_HERING	60_70	UKBB	G6_SLEEPAPNO_INCLAVO	0.419189465318483	-0.0903387773901645	-0.165775003562581	-0.697706884297863	-0.206263272768796	0.635775222358843	0.379039445727981	0.378904138820966	0.447976853836132	0.707607557207896	0.577864263376022	0.577865289771092	0.268758678880751	0.811554430473352	0.711343291943283	0.324129067844099	0.721136202190991	0.271239087795803	1042	55567	728	641	513	366	235	112	21	14	11	7	6	3	52585	52672	52800	52947	53078	53201	3275	3282	3285	3289	3290	3293
K11_HERING	60_70	UKBB	G6_SLEEPDISOTH	0.0996020701397424	0.390138144799088	-0.0954645678174677	-1.06738164859417	-0.323058306605879	0.526203186267063	0.409352868392273	0.268742253232236	0.378981367353851	0.707644443498671	0.500668675355042	0.500702048499049	0.807760671855787	0.146579847577036	0.801120070028282	0.131462748727153	0.51876280276067	0.293290389903584	1556	50088	1007	913	785	644	471	241	28	22	14	8	7	4	47656	47750	47878	48019	48192	48422	2953	2959	2967	2973	2974	2977
K11_HERING	60_70	UKBB	G6_SPINOTH	-12.2607232313554	-12.269945621242	-12.2143758073191	1.45554867286471	-12.7952860455971	-13.0107712412203	664.092699688248	566.470039476456	650.544688833172	1.00049316113197	1176.44044334976	1425.64047686196	0.985269999123116	0.982718883588432	0.985020107798936	0.145715996532021	0.991322161721904	0.992718396002939	144	53486	114	66	52	26	16	12	1	1	1	1	0	0	50360	50408	50422	50448	50458	50462	3155	3155	3155	3155	3156	3156
K11_HERING	60_70	UKBB	G6_TIA	-0.0432751281755681	-1.31454173555564	0.0805664400345389	-12.2378606858523	-12.3142412182312	0.301685943203709	0.707677566207849	1.00032106094812	0.577931690819793	340.765874506691	359.939350921524	1.00030267054671	0.951239023521275	0.188805884231442	0.889130295594994	0.971351880196554	0.972708106068848	0.762961079727597	531	53935	415	362	271	185	120	58	5	4	3	1	1	1	50869	50922	51013	51099	51164	51226	3177	3178	3179	3181	3181	3181
K11_HERING	60_70	UKBB	G6_ULLNLE	1.02194615647793	-0.268587268942272	-11.5287370003978	1.54327681921041	0.200877592951678	-11.4478806403519	0.707920169026992	1.00043181973185	301.343636491403	0.500910997281194	1.00037111977731	484.719488469829	0.148854466867656	0.788336534478307	0.969482156900856	0.00206348099096416	0.840852561561227	0.981157683242237	191	50524	128	123	98	75	60	29	5	3	2	5	1	0	47567	47572	47597	47620	47635	47666	3015	3017	3018	3015	3019	3020
K11_HERING	60_70	UKBB	G6_XTRAPYR	-0.332929719003305	0.681607506106228	0.764647182148287	0.340458729910687	0.0200677116777692	0.172207569593554	0.707647469003303	0.334278000035031	0.378768890025075	0.577899268077813	0.707488342569994	1.000288321938	0.638016422170716	0.0414456495890326	0.0435111552303727	0.555772985899557	0.977371258922525	0.863313368886479	802	55326	619	530	383	262	196	81	21	20	13	6	3	1	52232	52321	52468	52589	52655	52770	3256	3257	3264	3271	3274	3276
K11_HERING	60_70	UKBB	G6_XTRAPYROTH	0.22264771170601	0.576449544321997	0.315218437272534	0.683102061395387	-11.8869746110196	0.652462440482675	0.707699248727239	0.447949946014037	0.577894705126328	0.577909813269806	327.008823463486	1.00035015445192	0.753059447567977	0.198142562717808	0.585437194258318	0.237197007274371	0.971002784901213	0.514250192223769	492	54722	365	332	257	188	141	58	13	11	7	4	1	1	51633	51666	51741	51810	51857	51940	3203	3205	3209	3212	3215	3215
K11_HERING	60_70	UKBB	GOUT	-0.260658945867343	0.0700881273626366	0.479967368822267	-0.302501988746639	-0.417403019641751	-0.0295078554418815	0.448230273212327	0.290016763087702	0.268686654799953	0.448030340987958	0.500692270947374	0.707611949438216	0.560883913882176	0.809036475040936	0.0740432304213618	0.499560187899733	0.404477219118453	0.96673736147186	1256	48338	908	790	609	479	355	155	30	29	23	10	6	2	45912	46030	46211	46341	46465	46665	2744	2745	2751	2764	2768	2772
K11_HERING	60_70	UKBB	GOUT_COMORB	0.150931624526597	-0.127362779849761	-0.21053530494657	-0.408472751056798	-0.720190006858348	-1.6992640910389	0.163555697378037	0.145139816558016	0.170931363825934	0.221541780327359	0.269671585720693	0.708004669687501	0.356103706470479	0.38020542753137	0.218063040953451	0.0652162303872821	0.00757115743624939	0.0163917266693778	9535	23486	7099	6193	4753	3468	2369	1011	134	109	69	36	15	2	24559	25465	26905	28190	29289	30647	1229	1254	1294	1327	1348	1361
K11_HERING	60_70	UKBB	GOUT_IDIOP_NOS	-1.03612028556191	-0.425204281105723	0.116795808046613	0.278891569687666	-0.0426253408311459	-11.0514346639601	0.707640152227885	0.409034329187813	0.378818926325428	0.447936455519976	0.577889764275662	245.910867761172	0.143141790444694	0.298557375826698	0.757842149604242	0.533538118914548	0.941201091540695	0.964154484515455	927	55644	743	607	415	259	159	66	20	19	15	8	3	0	52544	52680	52872	53028	53128	53221	3264	3265	3269	3276	3281	3284
K11_HERING	60_70	UKBB	GOUT_NOS	-0.995711012297027	-0.380297173020935	0.164554665463558	0.344282479382405	0.0248206220442362	-11.0685324589812	0.70772181351673	0.4091627366085	0.378955796295933	0.448051486229737	0.577972115801382	253.228949645589	0.159449839093298	0.352654827635843	0.664120107844897	0.442249955036022	0.965745915547415	0.965135898291656	907	48622	731	596	407	250	150	64	20	19	15	8	3	0	46012	46147	46336	46493	46593	46679	2766	2767	2771	2778	2783	2786
K11_HERING	60_70	UKBB	H7_AMBLYANOPSIA	-11.8519652607203	-11.8540633598754	-12.130263421477	0.889902538621038	-12.2945537197081	-12.1363201397034	483.717141728011	400.627765657188	506.476530166014	1.00035187661811	870.25357326261	1159.18890022564	0.98045230739364	0.976395060362302	0.980892254410015	0.373686339370525	0.988728218312193	0.991646568078848	181	53878	156	120	82	36	23	14	0	0	0	1	0	0	50741	50777	50815	50861	50874	50883	3162	3162	3162	3161	3162	3162
K11_HERING	60_70	UKBB	H7_ASTIGMATISM	-11.8366279377234	-0.19973251290776	0.758092926145519	-12.3637853034465	-11.9152472961156	-11.69159412622	327.375444035255	1.00031340575891	1.00031991826712	1324.42092173265	1387.6107422879	1810.29238311125	0.971157869150391	0.84173872849456	0.44854050081757	0.992551665437419	0.9931487450082	0.994846977382475	396	54687	371	223	85	16	10	4	2	2	1	0	0	0	51468	51616	51754	51823	51829	51835	3242	3242	3243	3244	3244	3244
K11_HERING	60_70	UKBB	H7_BLEPHAROCHALASIS	1.1947620967773	-11.4857481690525	-11.4790983911585	-11.3857639073134	-11.1593826873959	-11.6509728337781	1.00043788775711	454.969223066973	527.841722874044	574.541677659794	622.688619333552	1005.77004772826	0.232384431166802	0.979859455680743	0.982649583982128	0.984189257258844	0.985701645595971	0.990757406768734	128	50642	101	94	71	59	41	14	1	0	0	0	0	0	47700	47707	47730	47742	47760	47787	2968	2969	2969	2969	2969	2969
K11_HERING	60_70	UKBB	H7_BLINDANDVISIMPAIRMENT	0.531258649815475	-0.692566388840897	-12.1010537358054	0.727111730676224	0.972271003239453	-11.976011108334	0.707682550346119	1.00035725147567	342.95602624665	0.707554792997976	0.707499044716135	790.702686602429	0.452832066829648	0.488736985069257	0.97185283209288	0.30411911914769	0.169368276088222	0.987915673999392	337	54059	259	222	169	109	71	33	4	3	2	4	2	0	50959	50996	51049	51109	51147	51185	3174	3175	3176	3174	3176	3178
K11_HERING	60_70	UKBB	H7_CATARACTOTHER	-0.235905918275767	-0.352456874385344	-0.212627365544913	-0.158956220826965	-1.24872723925414	-12.0074637025708	0.302788126026687	0.251320910640423	0.289814690842101	0.354475747263876	0.70752902019758	263.720328788612	0.435913633285473	0.160790573533334	0.463151945408975	0.653845619424946	0.0775783710071328	0.963684025548704	4200	48190	3591	2984	1944	1208	676	245	45	35	20	9	2	0	45954	46561	47601	48337	48869	49300	2800	2810	2825	2836	2843	2845
K11_HERING	60_70	UKBB	H7_CATARACTSENILE	-0.343779341999159	-0.237912560780929	-0.415848056682898	-0.022142105880449	-1.17020995515291	-11.997870426656	0.378971176822013	0.289817284047556	0.409055488579125	0.447952411899374	1.00031016659645	396.550225761928	0.364333564923272	0.411700179932852	0.309341139990221	0.960576944327651	0.242062502365234	0.975863195521297	2829	47499	2528	2002	1231	671	344	107	27	20	11	6	1	0	44996	45522	46293	46853	47180	47417	2777	2784	2793	2798	2803	2804
K11_HERING	60_70	UKBB	H7_CHALAZION	0.586873438690964	-12.0871960055349	-12.0730672660625	-12.0891750770905	0.657050915250993	-11.9183352627655	1.0004293594673	420.531233340706	466.298623318912	494.277753678134	1.00036904087845	634.16278944183	0.557457894625501	0.977069814165569	0.979344056900307	0.980487075398675	0.511304041300314	0.985005591493135	180	50601	119	109	90	83	58	38	1	0	1	1	1	0	47694	47704	47723	47730	47755	47775	2967	2968	2967	2967	2967	2968
K11_HERING	60_70	UKBB	H7_CHOROIDRETINA	-0.500381417469885	-0.26943057759603	0.0976495136191127	-0.895831956503105	-1.13289692743515	-0.222939152955371	0.448067857881375	0.302580493670812	0.289750570751209	0.577893604698343	0.707503798649648	0.707508969334413	0.264099670044198	0.373228248123926	0.73610760879043	0.121101288293908	0.109319533915607	0.752682426834838	2403	53631	1896	1627	1213	841	539	243	27	27	17	7	4	2	50965	51234	51648	52020	52322	52618	3146	3146	3156	3166	3169	3171
K11_HERING	60_70	UKBB	H7_CONJUNCTIVA	-0.16668136967578	0.423425643591759	0.219431659054134	0.278575446884444	-0.803502930943522	-12.7561531510462	0.500889034978785	0.268547528862494	0.317266708686862	0.334313576415	0.57785200231148	353.694917785122	0.739307113357996	0.114858780106737	0.48916875592611	0.404689143942349	0.164377245440022	0.971230201107713	1849	52740	1221	1179	1067	931	734	376	33	32	22	12	3	0	50189	50231	50343	50479	50676	51034	3146	3147	3157	3167	3176	3179
K11_HERING	60_70	UKBB	H7_CONJUNCTIVITIS	0.0917123231246694	0.634086448808295	0.0226659884212451	-0.0794583471602424	-1.49706371179642	-11.6702425644635	0.578158978918175	0.317386394038957	0.447973518872941	0.50068673357533	1.00029487278625	248.233356070187	0.873961802921328	0.0457342773306215	0.959646880597103	0.873906241306926	0.134491538587953	0.962502713026918	1206	52450	767	740	704	641	517	272	19	19	10	5	1	0	49745	49772	49808	49871	49995	50240	3125	3125	3134	3139	3143	3144
K11_HERING	60_70	UKBB	H7_CONJUNCTIVITISACUNONATOPIC	0.0917123231246694	0.634086448808295	0.0226659884212451	-0.0794583471602424	-1.49706371179642	-11.6702425644635	0.578158978918175	0.317386394038957	0.447973518872941	0.50068673357533	1.00029487278625	248.233356070187	0.873961802921328	0.0457342773306215	0.959646880597103	0.873906241306926	0.134491538587953	0.962502713026918	1206	52450	767	740	704	641	517	272	19	19	10	5	1	0	49745	49772	49808	49871	49995	50240	3125	3125	3134	3139	3143	3144
K11_HERING	60_70	UKBB	H7_CORNEALDYSTROPHY	-10.8123453724902	0.843464778892097	-10.8002539044178	-10.945019992586	-10.6931303073234	-9.68176862424158	353.427043591684	1.00032071314244	624.820016051001	822.349089002063	1093.98652100274	3188.79159570975	0.975594233430038	0.399119754797395	0.986208945746138	0.989380903113058	0.99220123140384	0.997577476731836	114	54751	110	72	23	11	4	2	1	1	0	0	0	0	51513	51551	51600	51612	51619	51621	3241	3241	3242	3242	3242	3242
K11_HERING	60_70	UKBB	H7_CORNEALOTH	-11.7666144757394	0.376200348796015	0.0846529132354035	-11.9463817150665	-11.8596318998524	-12.1977195451801	358.938783718318	0.707559665927215	1.00032751998982	463.136680326117	485.976389821931	727.644522932663	0.973848691761105	0.594942726024609	0.932559366775351	0.979421244252525	0.980530580823583	0.986625452398637	357	54974	287	224	140	93	65	33	2	3	1	0	0	0	51792	51855	51939	51986	52014	52046	3250	3249	3251	3252	3252	3252
K11_HERING	60_70	UKBB	H7_DIPLOPIA	-12.0946759480021	-12.1246795362881	0.431814851666432	-12.024490009335	-11.8902562010653	-12.2355021793605	532.422396337457	412.44904593723	1.00035220301037	664.922792540993	780.817285728254	1210.10063862402	0.981876560088119	0.976548129917022	0.665986494508511	0.985571810547234	0.987850313545939	0.991932611530006	180	53785	150	123	79	49	25	15	1	1	1	0	0	0	50649	50676	50720	50750	50774	50784	3165	3165	3165	3166	3166	3166
K11_HERING	60_70	UKBB	H7_ENTROPION	-11.3629500415278	1.51155098684017	0.397971069968527	-11.14042147386	-11.1067473884107	-11.2579048616584	404.994185844282	0.500694595653691	1.00035318143052	454.963978695568	524.985915962868	907.917421863488	0.977616634113805	0.00253687445003856	0.690755086318465	0.980464646583393	0.98312099247497	0.990106723271908	108	50704	89	79	60	37	22	6	5	5	1	0	0	0	47739	47749	47768	47791	47806	47822	2979	2979	2983	2984	2984	2984
K11_HERING	60_70	UKBB	H7_EPIPHORA	0.897491451148487	1.03913495752219	-11.597262208418	0.928633007433496	-11.4385121104855	-11.4983851900556	1.00044621042651	0.707608788114124	446.502335143748	1.00037350280146	499.471451945437	847.47041336633	0.369670275558336	0.141964063319284	0.979278414863874	0.353259083906143	0.981729056842582	0.989174722328221	174	50664	125	115	95	73	56	28	4	3	1	1	0	0	47731	47741	47761	47783	47800	47828	2978	2979	2981	2981	2982	2982
K11_HERING	60_70	UKBB	H7_EYELIDDIS	0.166090319065775	0.715512935214323	0.276745937272529	0.448648170018835	-1.12408467770311	-11.9381680098416	0.500777948115778	0.289830125608191	0.409035990615878	0.447958242352241	1.00030432432116	306.083641372512	0.740142532250264	0.0135592687157498	0.498671903125708	0.316565734253902	0.261122198048754	0.96888802870161	1134	51388	839	751	592	450	339	158	27	23	11	5	1	0	48629	48717	48876	49018	49129	49310	3027	3031	3043	3049	3053	3054
K11_HERING	60_70	UKBB	H7_EYELIDINFLAMMATION	1.57436608500624	-0.863387060576042	-0.580593977520126	-0.335327982481011	0.674206675749624	-10.3041650208645	0.409396184186208	1.00035948560268	1.00037425062079	1.00034252044427	0.70760065835855	313.174202587178	0.000120267248596654	0.388095244366124	0.561660566210192	0.737464291660724	0.340687999263491	0.973752464394163	488	50857	352	334	270	225	152	73	9	3	3	3	2	0	48001	48019	48083	48128	48201	48280	2983	2989	2989	2989	2990	2992
K11_HERING	60_70	UKBB	H7_EYELIDNAS	0.0182955632248134	0.500111354411297	0.334209706282014	1.0167677942978	-0.136043214445813	-11.1464320736213	1.0004919751127	0.577976235710339	0.707596510371094	0.577958025792838	1.00033804794663	296.90313167251	0.985410243905343	0.386885052093984	0.636700693943243	0.0785364834757658	0.891823462176649	0.970052598252133	353	50840	251	226	182	149	114	61	9	8	5	3	1	0	47954	47979	48023	48056	48091	48144	2979	2980	2983	2985	2987	2988
K11_HERING	60_70	UKBB	H7_EYEOTH	-13.0706015951418	-13.0750171785752	-13.009635160697	-12.9954536341559	0.580807536812888	-12.9635935161147	710.348596860294	554.220424100702	683.735774148263	811.062347702495	1.00035943803768	1405.5983203086	0.985319541971241	0.981178270875088	0.984819339390165	0.98721623781785	0.561510849211629	0.992641351135103	275	55949	216	177	119	85	53	25	0	1	1	1	1	0	52689	52728	52786	52820	52852	52880	3319	3318	3318	3318	3318	3319
K11_HERING	60_70	UKBB	H7_EYE_ADNEXA	-0.363300213716597	0.0638867078873277	0.118883315379714	0.00612195960495212	-0.44002860966264	-2.4347925150732	0.210733022943222	0.130063617060681	0.144117758101809	0.178959524188266	0.237195841506703	1.00034668504372	0.0847108567910807	0.623287939570812	0.409426094244155	0.972710787244733	0.0635779727414465	0.014935111570595	11125	41684	8416	7486	5810	4339	3040	1401	155	144	96	49	19	1	41835	42765	44441	45912	47211	48850	2403	2414	2462	2509	2539	2557
K11_HERING	60_70	UKBB	H7_GLAUCCLOSEPRIM	1.36097041882283	0.143459107460877	1.22047295541002	1.07794621091415	-10.4861081195502	-10.5492997644132	0.707723955922708	1.00033822735877	0.707601931357905	1.00038020240303	404.972508748705	662.215372625921	0.0544769886004767	0.885965910282025	0.0845632302532226	0.281240640575733	0.97934237818298	0.987289984857487	198	52800	158	136	95	58	33	16	6	4	3	1	0	0	49726	49748	49789	49826	49851	49868	3108	3110	3111	3113	3114	3114
K11_HERING	60_70	UKBB	H7_GLAUCNAS	0.334316797872305	0.0854820313265557	0.0743804187702725	0.610637639463039	-12.0764031629268	-12.3514255439566	0.500722176344096	0.447887167010162	0.577878945143468	0.577862288003829	396.190265212179	824.781548207702	0.50434474536209	0.84863827657502	0.897584904428648	0.29064018254099	0.975683189111351	0.988051813928249	759	53861	651	515	327	190	97	33	13	10	5	3	0	0	50777	50913	51101	51238	51331	51395	3179	3182	3187	3189	3192	3192
K11_HERING	60_70	UKBB	H7_GLAUCOMA	-0.314037994762972	0.183152443738399	-0.355192779610875	0.142749077998049	-13.0091629450987	-0.303752210003782	0.500787461386103	0.302556830423063	0.44794503681509	0.409013948110835	318.010676380788	1.00034447600389	0.530601307694531	0.5449471981033	0.427813766752003	0.727083417439171	0.96736928434339	0.761396375004354	1646	54112	1277	1079	838	598	406	168	22	21	12	7	1	1	51258	51456	51697	51937	52129	52367	3201	3202	3211	3216	3222	3222
K11_HERING	60_70	UKBB	H7_GLAUCOMA_POAG	0.344061986584913	-0.145892427747747	-12.16557741456	0.255275343218106	-12.2095724611873	-11.985124268244	0.7076295373798	0.707552089850567	363.526657085228	1.00030431463864	597.951543424649	1033.2970853302	0.6268128427708	0.836640001353693	0.97330342991376	0.798570420670483	0.983709127340276	0.990745612919402	347	53128	302	244	154	87	49	14	4	2	1	1	0	0	50044	50102	50192	50259	50297	50332	3125	3127	3128	3128	3129	3129
K11_HERING	60_70	UKBB	H7_GLAUCPRIMOPEN	0.344061986584913	-0.145892427747747	-12.16557741456	0.255275343218106	-12.2095724611873	-11.985124268244	0.7076295373798	0.707552089850567	363.526657085228	1.00030431463864	597.951543424649	1033.2970853302	0.6268128427708	0.836640001353693	0.97330342991376	0.798570420670483	0.983709127340276	0.990745612919402	347	53128	302	244	154	87	49	14	4	2	1	1	0	0	50044	50102	50192	50259	50297	50332	3125	3127	3128	3128	3129	3129
K11_HERING	60_70	UKBB	H7_GLAUCSUSP	-12.0957521259798	0.398694960597009	-0.315016694975729	-12.1850427347624	0.462176342839504	-12.0920616946447	368.820400838213	0.577910208188822	1.00035132108509	462.80694829282	1.00028563696812	844.941271625713	0.973837444772392	0.490262834884701	0.752832978920448	0.978995271377332	0.644049505149523	0.988581762621451	345	53034	279	225	147	94	66	24	4	4	2	1	1	0	49970	50024	50102	50155	50183	50225	3126	3126	3128	3129	3129	3130
K11_HERING	60_70	UKBB	H7_GLOBE	-11.9423418623057	-11.8372996744125	-11.9165342365486	-12.0868233087788	-12.0787609255135	-11.8521412418367	660.322974891161	521.037296999977	625.759220986004	783.16150201099	849.610913242785	1435.48991873758	0.985570559970397	0.981874644491372	0.984806545839782	0.987686439065997	0.98865700514738	0.993412330561317	111	54024	88	73	55	35	20	12	0	0	0	0	0	0	50858	50873	50891	50911	50926	50934	3189	3189	3189	3189	3189	3189
K11_HERING	60_70	UKBB	H7_IRIDOCYCLITIS	-12.0446798602223	0.115962666707308	0.273982790495099	-11.8529719106331	-11.9964237427081	-12.3749554082217	541.766737268741	1.00037709317904	1.00037614945961	585.223505449773	523.778549951355	854.400835047686	0.982262712312365	0.907716773477156	0.78417701799225	0.983840948540656	0.981727154531924	0.988444018022539	174	54312	129	110	87	57	53	22	1	1	1	0	0	0	51128	51147	51170	51200	51204	51235	3228	3228	3228	3229	3229	3229
K11_HERING	60_70	UKBB	H7_KERATITIS	-12.7940894982796	-0.0210403362020806	-0.338416485991639	-12.8210980588049	-12.81950087944	-13.2392229100844	511.133648551551	0.707552141368461	1.00031851195739	584.166029142165	581.627412329592	886.622046730205	0.980030388075897	0.976276963089758	0.73513054513339	0.982489678513451	0.982415454437129	0.98808626623349	503	55061	389	313	213	156	122	64	2	3	1	0	0	0	51915	51991	52091	52148	52182	52240	3258	3257	3259	3260	3260	3260
K11_HERING	60_70	UKBB	H7_KERATITISOTH	-11.9022688579018	-11.850277990805	-11.7976159370079	-11.67899743577	-11.85345232175	-12.4139310181534	655.410733905357	483.404133120707	539.954238090017	587.657669885841	543.898788703706	813.047328870876	0.985511200658943	0.980442436711742	0.982568177001446	0.984144036851299	0.982612687902503	0.987818053493766	136	54282	90	85	64	57	51	29	0	0	0	0	0	0	51100	51105	51126	51133	51139	51161	3228	3228	3228	3228	3228	3228
K11_HERING	60_70	UKBB	H7_LACRIGLAND	-11.4551537711765	-11.460196894502	-11.4836076938339	-11.5591443450115	-11.7496844165735	-11.7547956605107	526.94854852477	433.068893362792	591.191715263352	794.269508226735	1131.33599463394	2197.43578450108	0.982656427196804	0.978888238787883	0.984502460225073	0.988388655028921	0.991713581725702	0.995731877441438	161	50820	142	113	70	35	14	5	0	0	0	0	0	0	47860	47889	47932	47967	47988	47997	2979	2979	2979	2979	2979	2979
K11_HERING	60_70	UKBB	H7_LACRIMALSYSTEM	-1.28619896906346	-0.122734471375731	0.0688503760825049	-0.0359288072632745	-1.19601247693167	-11.5401254083877	1.00043040965046	0.409113671948884	0.409079145659277	0.500673782870914	1.00032952394938	289.794409093621	0.198566769562542	0.764176466161941	0.866342743501777	0.942792180306811	0.231845471823338	0.968235222515288	1528	51254	1149	1071	888	696	507	204	15	15	11	5	1	0	48603	48681	48864	49056	49245	49548	3015	3015	3019	3025	3029	3030
K11_HERING	60_70	UKBB	H7_LENS	-0.138176972399139	-0.314807122803637	-0.172376146812398	0.0615124027921992	-1.08039588018778	-12.0325348745687	0.244013366436266	0.209998043904118	0.243796935958619	0.278451160802584	0.577842291738059	241.78897287579	0.571211578458472	0.133848858629578	0.479536621549037	0.825163190808301	0.0615244922984428	0.960309965762719	5779	51175	4991	4105	2648	1568	857	301	66	50	30	15	3	0	48940	49826	51283	52363	53074	53630	2957	2973	2993	3008	3020	3023
K11_HERING	60_70	UKBB	H7_LIDLACRIMALORBIT	0.360012962997182	0.142105607424557	0.079880308895701	0.191139738436732	-0.354102794478194	-12.6815052209976	0.302838098871328	0.25133914482745	0.289795183625527	0.317258915735452	0.447902919362314	320.535987548329	0.234519637394971	0.571805904890389	0.782821497178363	0.546859733795633	0.429189506683961	0.968441177969524	2970	52156	2171	2000	1632	1292	958	434	47	37	25	14	5	0	49833	50004	50372	50712	51046	51570	3075	3085	3097	3108	3117	3122
K11_HERING	60_70	UKBB	H7_MACULADEGEN	-0.846838829216882	0.135033206086296	0.688478189366155	0.667740357310904	-11.6812755832498	-11.6195893637698	1.00034768814023	0.500612640371085	0.500663810927351	0.707571034205076	431.391683517737	653.050954101527	0.397249062486047	0.787363432003019	0.169090920348303	0.345318948513945	0.978397426423101	0.985804167740489	744	52751	659	513	312	163	78	37	10	9	5	2	0	0	49742	49888	50089	50238	50323	50364	3084	3085	3089	3092	3094	3094
K11_HERING	60_70	UKBB	H7_MYOPIA	0.146549358653732	-1.10828275031924	-0.0461617919895317	-12.0002790025035	-12.0007424010189	-12.0114131366348	0.707673111504372	1.0003219786557	0.707535488835309	367.248286787618	426.926574791342	679.125575668004	0.835942513756906	0.267893766412899	0.947980464120608	0.973932802243311	0.977574724041948	0.985888881517472	511	53724	421	357	250	150	85	36	5	3	2	0	0	0	50599	50663	50770	50870	50935	50984	3210	3212	3213	3215	3215	3215
K11_HERING	60_70	UKBB	H7_OCUMUSCLE	-0.7048319363796	0.279790136179265	-0.00674898503788992	-0.916751270510045	-0.0706924500436883	-10.9632736357009	0.707623806626725	0.354442302680333	0.500615540919132	1.00029889403945	0.707507455336622	257.750402298562	0.319223624751408	0.429889164765514	0.989243746125495	0.359416586721376	0.920409739989308	0.966072643163002	1296	55422	1071	835	548	327	198	92	13	13	5	3	2	0	52353	52589	52876	53097	53226	53332	3281	3281	3289	3291	3292	3294
K11_HERING	60_70	UKBB	H7_OPTNERVE	0.666305049425109	-12.1903214044073	0.662846981962777	-12.1560875729319	-11.748835680243	-11.7098387172025	1.00038489846369	483.68257836964	1.00035046356541	691.797658217355	818.771762316884	1370.67824100096	0.505379980318866	0.9798929296475	0.507577314842461	0.985980502573352	0.988551274798903	0.993183676815291	129	56038	106	87	62	43	28	7	2	1	1	0	0	0	52733	52752	52777	52796	52811	52832	3326	3327	3327	3328	3328	3328
K11_HERING	60_70	UKBB	H7_OPTNEUROTH	0.857172893359739	-11.1949887700994	0.95155984763031	-11.2823028529208	-10.7861773515353	-10.7548829769976	1.00038438301601	328.755217068554	1.00035225328794	514.521960650383	601.807154147073	994.99939984526	0.39153136081156	0.972835160503443	0.341490284030129	0.982505598205274	0.985700296881438	0.991375886265774	106	56025	87	70	47	30	20	5	2	1	1	0	0	0	52717	52734	52757	52774	52784	52799	3325	3326	3326	3327	3327	3327
K11_HERING	60_70	UKBB	H7_ORBIT	-11.5852637153598	-11.4361081479761	1.23241727844571	-11.2838624592966	-11.3208749676147	-11.3724871867343	679.387364196579	496.220630313233	1.00043659902312	637.20979926512	612.951984615409	1128.97192582529	0.986394720354642	0.981613246427983	0.217994122250386	0.985871609108605	0.985264363176041	0.991962795281953	115	50603	82	85	63	51	41	19	1	1	1	0	0	0	47666	47663	47685	47697	47707	47729	2969	2969	2969	2970	2970	2970
K11_HERING	60_70	UKBB	H7_OTHERCONJ	-12.0809028334721	-0.0476089296429053	-12.0406096842875	-11.9720568734691	1.12094060283311	-11.7306139943314	516.18718765276	1.00034001713946	495.518231173509	621.29187578446	1.00033997959742	891.992431613707	0.981327924879278	0.962040812302938	0.98061409116656	0.984626021058169	0.262475354738959	0.989507303337645	183	52329	145	118	82	53	32	20	2	2	1	1	1	0	49256	49283	49319	49348	49369	49381	3109	3109	3110	3110	3110	3111
K11_HERING	60_70	UKBB	H7_OTHIRISCILIARY	-11.2387053593936	0.248202884372763	0.654051093448832	1.94506255802575	-10.8468265811555	-10.4782518827031	389.421758710108	1.00032079604316	1.00030544868577	0.707636962792057	523.780226121129	1223.1041358755	0.976976261209497	0.80403901815188	0.513207563489464	0.00598370629669835	0.983477999956858	0.993164659580503	118	54399	97	80	50	34	21	6	3	3	2	2	0	0	51183	51200	51230	51246	51259	51274	3234	3234	3235	3235	3237	3237
K11_HERING	60_70	UKBB	H7_PTOSIS	0.921720581346029	-0.259986179905002	0.1090667771726	-11.8297055964844	-11.8874709867227	-11.9193481115419	0.707693229097524	1.00034766400262	1.0003326054219	459.819618357209	519.720214951475	887.505702253427	0.192769582891881	0.794944132984962	0.913178288696251	0.979475215981781	0.981751714989014	0.989284600737442	282	50769	232	190	135	91	51	21	4	2	1	0	0	0	47832	47874	47929	47973	48013	48043	2983	2985	2986	2987	2987	2987
K11_HERING	60_70	UKBB	H7_REFRAACCOMMODIS	-0.561722825043866	-0.0181245782477261	0.216525259459652	-0.657299467074788	0.216566607977638	-10.9498079362196	0.707612248684306	0.447912434918437	0.500600580862217	1.00030178871985	0.70751319956289	290.044004483455	0.427295233317764	0.967722763313307	0.665355541487311	0.51111587221681	0.759531932571786	0.969885232218773	1104	55279	928	715	453	257	153	70	11	10	5	3	2	0	52169	52382	52644	52840	52944	53027	3275	3276	3281	3283	3284	3286
K11_HERING	60_70	UKBB	H7_RETINALBREAK	-12.3108022580878	-0.338255253806263	-12.3159761632803	0.259714720549069	0.626219160522585	1.95447030738106	558.336634875335	1.00038781211391	446.650309534005	1.00034542354235	1.00032778009756	1.00040612972442	0.982408814678037	0.735269650859979	0.978001846401678	0.795153019400972	0.531305781166874	0.0507394444344525	183	51084	132	128	103	81	51	19	2	3	2	3	2	1	48127	48131	48156	48178	48208	48240	3006	3005	3006	3005	3006	3007
K11_HERING	60_70	UKBB	H7_RETINALDETACH	-13.2384118452369	0.0829267056744313	-0.982998263301688	-13.2551548951023	-1.11415856820613	-0.0768844054601905	405.778639763679	0.378939472529506	0.707576665888923	389.361679471256	1.00029616322683	1.00030601128122	0.973973861836975	0.826775526269719	0.164757867763166	0.972842625500037	0.265352684984308	0.938734214577629	877	51518	651	605	495	363	246	100	7	10	3	2	2	1	48700	48746	48856	48988	49105	49251	3037	3034	3041	3042	3042	3043
K11_HERING	60_70	UKBB	H7_RETINALDETACHBREAK	-12.3018605430863	0.0740757898184654	-0.10180352220861	-12.2790137963932	-0.173200878629118	-12.3834205777399	400.668063203564	0.578011415876453	0.707572272775171	378.85367513605	1.00028158530133	729.610052981663	0.975506102064109	0.898025302354477	0.885597434745272	0.974144317032542	0.862531856570763	0.986458429833732	340	51169	252	242	204	141	96	33	4	5	2	1	1	0	48241	48251	48289	48352	48397	48460	3012	3011	3014	3015	3015	3016
K11_HERING	60_70	UKBB	H7_RETINALDETACHOTH	-13.3447227917962	-0.454318665879826	-13.465124163173	-13.4215840401948	-13.3207377359194	-13.0062583182857	857.030718661759	1.00038418093932	711.845676653785	827.743600905921	880.747720855367	1265.85325199593	0.987576736966615	0.649725047549513	0.984908282264765	0.987063137136371	0.987932973836707	0.991802122322183	203	51105	152	135	117	86	56	28	0	1	0	0	0	0	48150	48167	48185	48216	48246	48274	3006	3005	3006	3006	3006	3006
K11_HERING	60_70	UKBB	H7_RETINALDISOTH	-0.836751240184619	-0.332072093715379	0.581136023458802	0.401828438375163	-12.0136810666072	-12.03723814042	0.707609251009203	0.447905359916271	0.354431090977984	0.500620401352475	292.523703239381	443.302382431554	0.23700551567801	0.458457629989695	0.101082019507714	0.422170739199603	0.967240819760084	0.978337255243791	1311	53390	1110	877	557	327	171	87	17	16	11	4	0	0	50454	50687	51007	51237	51393	51477	3120	3121	3126	3133	3137	3137
K11_HERING	60_70	UKBB	H7_RETINANAS	0.148278585788799	0.353542283393867	-11.9869509463204	1.09083573948432	-12.0316606464936	-12.2370911597923	1.0004325417349	0.70761077157276	414.939030455015	0.707555241566797	584.867115781845	1053.96523014212	0.882173507134704	0.61733691020584	0.976953546749002	0.123147259782702	0.983587384283975	0.99073634835004	240	51312	197	171	115	78	43	18	4	4	2	2	0	0	48332	48358	48414	48451	48486	48511	3019	3019	3021	3021	3023	3023
K11_HERING	60_70	UKBB	H7_RETINAVASC	-12.1900166000562	0.12697947207692	0.493767006420064	-12.0073563904822	-12.1650479808616	-12.2637053500834	587.529292576568	1.00039269272997	1.00040115073935	700.81373529882	732.569276369938	1455.82436096371	0.983446734673022	0.898996096750204	0.621610590861128	0.98633015438363	0.986750935104433	0.993278787130281	135	51243	109	95	62	39	29	10	2	2	1	0	0	0	48251	48265	48298	48321	48331	48350	3016	3016	3017	3018	3018	3018
K11_HERING	60_70	UKBB	H7_RETINOPATHYDIAB	-13.3489633392684	-13.3782111797236	0.829247319313617	-13.5433665867315	-13.3693743020427	-13.2005533088361	606.778402807929	499.815907927549	0.500682051535301	838.488272616093	904.623309197973	1236.96320170357	0.982448167881649	0.978646150409089	0.0976741644543107	0.987113029954784	0.988208540582181	0.991485342692332	389	51499	311	248	156	98	54	32	4	4	4	0	0	0	48550	48613	48705	48763	48807	48829	3023	3023	3023	3027	3027	3027
K11_HERING	60_70	UKBB	H7_RETIVASCOCCLUSION	-13.1286317047718	0.759112309441988	-13.1841320184898	-13.199994534462	-13.2303633284212	-13.0345349361639	766.571521016313	0.57800219326289	682.220984781094	818.191106596206	831.608694509694	1425.15114571062	0.986335755774499	0.189069041387802	0.984581593237887	0.987128172261548	0.987306701569583	0.992702592128037	222	51269	173	155	114	80	61	24	2	3	0	0	0	0	48298	48316	48357	48391	48410	48447	3018	3017	3020	3020	3020	3020
K11_HERING	60_70	UKBB	H7_RETVASCNAS	-11.1582432902373	0.399205730869269	0.727292747196782	-11.1336096566633	-11.2200678904878	-11.205683163352	394.084204554582	1.00038910146253	1.00039053282611	488.554177235817	525.172529962629	1134.69149037245	0.9774114250341	0.689856024148806	0.467220548788326	0.98181866654253	0.982954862566074	0.992120592831066	105	51199	87	77	46	31	20	6	2	2	1	0	0	0	48201	48211	48242	48257	48268	48282	3014	3014	3015	3016	3016	3016
K11_HERING	60_70	UKBB	H7_SCLERACORNEA	-12.8876266506	0.310189058157145	0.100194930714907	0.0823206067959117	-12.8550279232682	-13.1835139835097	408.381182682609	0.447943048224319	0.577895470439788	0.70762457619308	438.375894099512	681.467953316608	0.974824668113813	0.488639506760035	0.862353541649962	0.907388053954821	0.976606016330505	0.984565281290476	809	55302	607	506	365	262	217	107	7	8	4	2	0	0	52226	52327	52468	52571	52616	52726	3271	3270	3274	3276	3278	3278
K11_HERING	60_70	UKBB	H7_STENOLACRI	-11.6168500047196	0.962798750201749	0.532066764336524	-11.5576393033506	-11.5804845647818	-11.4615453270241	531.169015897433	0.707623984027695	1.00039824567095	477.345625103528	478.721838376353	767.060089238994	0.982551379815559	0.173637648313701	0.594826457196702	0.98068326063487	0.980700715910526	0.988078313679818	181	50658	132	123	106	87	56	29	2	2	1	0	0	0	47732	47741	47758	47777	47808	47835	2973	2973	2974	2975	2975	2975
K11_HERING	60_70	UKBB	H7_STRABISMUS	-11.8405520163016	1.10836293939611	-12.0551756186638	-12.0778565465123	-12.1322759434276	-12.0391935145525	492.159352635196	0.577951611900703	458.216859794132	561.813302262012	572.933398232681	918.85088329926	0.980806049286703	0.0551435447303816	0.979010966507821	0.982848407135603	0.983105484349329	0.989546060231867	208	55965	158	132	98	67	45	22	2	3	0	0	0	0	52691	52717	52751	52782	52804	52827	3322	3321	3324	3324	3324	3324
K11_HERING	60_70	UKBB	H7_STRABOTH	-11.6746940317612	1.35115663341652	-12.1375558583626	-12.1990116882041	-12.2550402192478	-12.0321424026562	642.915490550599	0.707745885762173	559.082153519258	658.163483345287	621.415372554437	916.006286224711	0.985512020873593	0.0562493817512494	0.982679454733428	0.985212115150426	0.984265800256597	0.989519739398111	132	53393	90	77	66	51	38	22	1	2	0	0	0	0	50239	50252	50263	50278	50291	50307	3195	3194	3196	3196	3196	3196
K11_HERING	60_70	UKBB	H7_VISDISTNAS	0.283084866529326	-0.149699688351023	-11.0483403666804	0.445684639884635	0.561660392742829	-11.2441084542491	1.00040912363457	1.00033559673075	262.775018554225	1.00034955684151	1.00030906654058	520.375856048363	0.777200526122227	0.881041178982054	0.966462932055614	0.655937577841955	0.574465688258945	0.982760917208185	259	53857	196	155	109	75	48	25	2	2	2	2	1	0	50752	50793	50839	50873	50900	50923	3166	3166	3166	3166	3167	3168
K11_HERING	60_70	UKBB	H7_VISUALDISTBLIND	-0.412020130362235	-0.249124816578489	-0.725019246986279	0.183759022460856	-0.133002512999034	-0.37151637895681	0.578011779306806	0.409059665541264	0.577877348855892	0.447901711729512	0.577842771159405	1.0002930589659	0.475955248737049	0.542512318074798	0.209615000179508	0.681610537545666	0.817959077735754	0.710334014449948	1417	54884	1067	898	698	484	336	178	14	13	9	9	4	1	51983	52152	52352	52566	52714	52872	3237	3238	3242	3242	3247	3250
K11_HERING	60_70	UKBB	H7_VISUDISTURB	-1.24665157804226	-0.167649189112279	-0.185757044106177	-0.101386853029822	-1.00681848286201	-0.181177846074429	1.0003888044244	0.447952337834909	0.500612584917577	0.577893354744487	1.00029637743544	1.00029646830637	0.212703068428619	0.708213301259564	0.710593232253795	0.860732222696888	0.314165412641367	0.856270130306552	1126	54518	840	705	555	394	277	149	11	11	8	5	2	1	51575	51710	51860	52021	52138	52266	3218	3218	3221	3224	3227	3228
K11_HERING	60_70	UKBB	H7_VITRBODYGLOBE	0.81352717172327	-0.0792776482964196	0.55120233340088	-1.42790336431892	-0.458416728532845	0.0694553297198382	0.33449543745905	0.378818904318074	0.317202465022862	1.00030190077951	0.707511068345188	1.00028992278125	0.0150114607473512	0.834232903069232	0.0822639055263394	0.153443772456503	0.517031065392292	0.944643211868686	1317	54520	997	964	787	616	422	146	27	19	14	4	3	1	51594	51627	51804	51975	52169	52445	3219	3227	3232	3242	3243	3245
K11_HERING	60_70	UKBB	H7_VITREOUS	0.714205245756999	0.191919426160844	0.451644529166372	-1.55506802942818	0.094261295895816	-0.100996656623351	0.334499795714523	0.31726603845503	0.317209045238597	1.00029909285447	0.500580159858688	1.00028255980508	0.0327492461105382	0.545234553340795	0.154502284830242	0.120040634855315	0.850638272428324	0.919575761741418	1489	54609	1108	1065	875	690	476	184	32	24	16	6	5	1	51732	51775	51965	52150	52364	52656	3226	3234	3242	3252	3253	3257
K11_HERING	60_70	UKBB	H7_VITRHAEMORR	-12.2437153254995	-12.2066642477095	-12.1718626043796	-12.331584520014	-12.2678357736691	-12.0267686087279	685.573566390124	536.65711278789	627.014974533452	717.61752650285	759.37625150559	1424.53954736442	0.985751270722217	0.981853088395519	0.984512122176853	0.986289776491987	0.987110617454765	0.993263887258868	115	54007	88	74	53	41	29	8	0	0	0	0	0	0	50847	50861	50882	50894	50906	50927	3187	3187	3187	3187	3187	3187
K11_HERING	60_70	UKBB	H7_VITROTH	0.940059442349936	-11.9160116728874	0.0339928456878761	-12.0818765475583	-11.8611449913681	-11.6703306163584	0.707681400790055	324.204981548794	1.00030461212064	566.620013670514	643.777015570677	1299.81444645568	0.184057444838196	0.97068070485687	0.97289111023649	0.982988224735548	0.985300362025088	0.992836322492106	241	54236	205	190	121	65	37	12	3	1	1	0	0	0	51070	51085	51154	51210	51238	51263	3199	3201	3201	3202	3202	3202
K11_HERING	60_70	UKBB	H8_BPV	-10.6547917610205	0.652189476748606	-10.6054849771828	2.23740708758826	-10.2789163754969	-11.1978671420701	339.759017745763	1.00035044530501	359.372450725896	1.00061433901788	909.035894555755	1457.33953788977	0.974982560617167	0.514426331733608	0.976456947089448	0.0253495830670417	0.990978118730499	0.993869295961587	144	54223	124	101	58	32	13	2	2	2	1	1	0	0	51024	51047	51090	51116	51135	51146	3217	3217	3218	3218	3219	3219
K11_HERING	60_70	UKBB	H8_CONSENHEARINGLOSS	-0.0570116034856613	-0.550580952267104	-0.12514920975241	0.376291323873144	-11.1552261313401	-11.0328593897159	1.00044324683423	1.00033212166037	1.00033516912061	1.000323758568	359.08115880203	536.380548568683	0.95455607299902	0.582046315151961	0.900438621830808	0.706790861898794	0.975216880542348	0.983589398431172	283	52976	230	184	137	84	50	23	3	2	2	1	0	0	50005	50051	50098	50151	50185	50212	3021	3022	3022	3023	3024	3024
K11_HERING	60_70	UKBB	H8_EAR_MASTOID	0.0149450169075828	-0.0829538417961549	0.141818706309706	0.0419116880280225	-0.365110765179425	-0.913636021553472	0.237539527908887	0.184518036322395	0.178803859921733	0.210239891457223	0.259479001151532	0.500675340674528	0.949833461076739	0.653020257166014	0.427689050544297	0.841987609190965	0.159400180307556	0.0680301123781295	5979	48123	4050	3733	3254	2712	2122	1117	95	84	65	39	18	4	47138	47455	47934	48476	49066	50071	2819	2830	2849	2875	2896	2910
K11_HERING	60_70	UKBB	H8_EUSTNAS	0.619169138821331	-0.0420157486752014	0.123422317487192	-11.5668825809833	-11.5446838110335	-11.6919707619516	1.00041658116323	1.00031987137717	1.00035596660784	374.830014645581	383.726009774044	542.701625704448	0.535974785989455	0.96649685396963	0.901807461556675	0.975381980876993	0.975998667492619	0.982811694475246	255	53930	157	152	150	140	104	59	2	2	1	0	0	0	50817	50822	50824	50834	50870	50915	3209	3209	3210	3211	3211	3211
K11_HERING	60_70	UKBB	H8_EXTERNAL	0.239199706199034	0.166904077251169	-0.037680751028334	-0.211073936599161	-0.251755384383669	-1.25881542218164	0.268856741977736	0.201698307209351	0.237175742586547	0.278587772402559	0.289740252555213	0.707558435437648	0.373631263421021	0.407957294985559	0.873769168301186	0.448656431783142	0.384901680539278	0.0752237834716859	3598	51154	2371	2261	2030	1772	1404	736	64	55	37	24	13	2	49312	49422	49653	49911	50279	50947	3005	3014	3032	3045	3056	3067
K11_HERING	60_70	UKBB	H8_EXTOTITIS	0.333994871906113	-0.183590888774463	-0.0543663333343652	-0.251084327539543	-0.152335651846421	-0.850578393424134	0.409301050464782	0.378881951776804	0.378916768474707	0.448064927037819	0.447963204587509	1.00036690179236	0.414492848898347	0.627988774026707	0.885912448950896	0.575223765372037	0.73380918460132	0.395176976466248	1579	50600	996	969	879	787	642	308	22	18	13	9	6	1	48193	48220	48310	48402	48547	48881	2968	2972	2977	2981	2984	2989
K11_HERING	60_70	UKBB	H8_HL_NAS	0.389801253465432	-0.0276529518282722	-0.0812560976542491	0.109546573482345	-0.477259047480164	-9.98195791212492	0.44800593767226	0.447905227506559	0.577900049800039	0.707554416855541	1.00028544481896	246.694621062658	0.384256385081226	0.950771159983284	0.888181367621748	0.876959882395037	0.63327464064588	0.967724154993173	874	54292	714	577	393	229	142	54	14	10	5	3	1	0	51274	51411	51595	51759	51846	51934	3164	3168	3173	3175	3177	3178
K11_HERING	60_70	UKBB	H8_HL_SEN_NAS	0.377974960356504	-12.1510923010303	-12.1060359117931	-12.1013932186011	-12.4259746039888	-12.3569313694455	1.00045980184767	420.018047854993	521.664229842946	702.417849903782	869.00907323952	1493.91075137764	0.705578247553229	0.976920475720613	0.981485500294854	0.986254567431001	0.988591424705265	0.993400347160338	179	52915	154	117	79	47	25	9	1	0	0	0	0	0	49924	49961	49999	50031	50053	50069	3015	3016	3016	3016	3016	3016
K11_HERING	60_70	UKBB	H8_INNER	-1.14857185308518	-0.372109552303213	0.459424910464799	0.0544892672534654	0.398299488463468	-11.6204535287999	1.00041161294649	0.500652721510618	0.354447417740017	0.500676207640307	0.447914514205682	277.054960000124	0.250927581157651	0.457331041748887	0.194916144312713	0.913336258326383	0.373878925120999	0.966544317787796	1361	54614	927	851	733	619	465	238	18	18	16	9	5	0	51790	51866	51984	52098	52252	52479	3240	3240	3242	3249	3253	3258
K11_HERING	60_70	UKBB	H8_LABYRINTHITIS	-11.7874968657356	-11.788560817528	-11.9719082324533	-11.9640145752536	1.41744825730294	-11.8762560476836	590.783193434353	447.448914956106	517.773623415753	566.542610524403	0.707622807390503	852.595881874502	0.98408140603326	0.978981237118664	0.981553039316713	0.983151853220564	0.0451651893395887	0.988886206098237	148	54121	108	97	73	59	43	24	1	1	1	2	2	0	50953	50964	50988	51002	51018	51037	3207	3207	3207	3206	3206	3208
K11_HERING	60_70	UKBB	H8_MED_SUPP	-12.0449140092188	0.549424565407003	-12.0896858466475	-12.1296764648186	-12.369737786981	-12.6126893237579	765.678040462255	1.00035994512156	624.022444359073	717.632652948314	774.030413956533	1104.14163073973	0.987448961502287	0.582849763990744	0.984542911294177	0.986514520015228	0.987249593119281	0.990885905442025	100	53916	65	61	53	44	28	16	1	1	0	0	0	0	50739	50743	50751	50760	50776	50788	3211	3211	3212	3212	3212	3212
K11_HERING	60_70	UKBB	H8_MENIERE	1.19593367977346	-10.6341539676229	1.07793687744681	1.31429598911115	-10.8613318616459	-11.113694305754	1.00050615477786	299.678922095433	1.00045058918568	1.00051294033876	441.363366215084	642.444799058607	0.231958647002982	0.971692880942269	0.281278656393966	0.188973381073506	0.980367164399316	0.98619803155421	115	54159	88	76	59	38	26	14	3	2	2	1	0	0	50975	50987	51004	51025	51037	51049	3208	3209	3209	3210	3211	3211
K11_HERING	60_70	UKBB	H8_MIDDLEMASTOID	-0.0218840636460205	0.167167658126207	0.110281020541594	-0.78201021590094	-12.7352195593393	0.368229691818658	0.578067417065126	0.3788264436381	0.409099956951792	0.707601136894307	285.052424577082	0.577903970375579	0.969801469297958	0.659011975089996	0.787491185853159	0.269091647381367	0.964364955796128	0.524006656884767	1225	54186	747	727	715	640	498	265	15	14	10	5	3	3	51418	51438	51450	51525	51667	51900	3231	3232	3236	3241	3243	3243
K11_HERING	60_70	UKBB	H8_NONSUPPNAS	-12.0541728212694	0.18382672448694	-0.432041596321766	-0.279249151289275	-11.8920746417104	0.763975993880116	434.754164399372	0.707613699217936	1.00035947794348	1.00032719936789	332.266710234531	1.00036946545183	0.977880358544847	0.795030385586431	0.665824021363559	0.780123718978013	0.971449209056013	0.445049715282034	316	53946	202	194	192	170	129	73	3	3	2	2	1	1	50846	50854	50856	50878	50919	50975	3211	3211	3212	3212	3213	3213
K11_HERING	60_70	UKBB	H8_OTHEREAR	-0.205912475044902	0.0138871620337376	0.251099861036068	0.450393502459129	-0.338257188616773	-0.44081724294388	0.448050656902084	0.317199824208052	0.334252672617752	0.378784428482236	0.57784643857189	1.00030899631137	0.645821956962953	0.965079383162489	0.452515642181635	0.234420119046974	0.558295211431843	0.659443899872491	1631	54841	1287	1057	790	517	362	154	28	25	18	10	4	1	51951	52181	52448	52721	52876	53084	3206	3209	3216	3224	3230	3233
K11_HERING	60_70	UKBB	H8_OTHHEARINGLOSS	0.363257508131665	-0.0482534025874104	-0.10473723706807	0.109853541447516	-0.475856425671564	-9.98191644328163	0.448002613915165	0.447906837297428	0.577900166439669	0.707553770958909	1.00028504950262	246.909003777966	0.417458754245517	0.914209164776982	0.856181085633633	0.876617749067199	0.634273284980568	0.967752297640939	897	54442	736	589	402	230	142	54	14	10	5	3	1	0	51415	51562	51749	51921	52009	52097	3174	3178	3183	3185	3187	3188
K11_HERING	60_70	UKBB	H8_PERFORATION	1.31371539001972	-12.1177628165743	0.176005248033543	-12.0445124797212	-12.0056305270782	1.25203624349881	0.707717823649828	440.628281901862	1.00034416841262	545.309558239042	580.887026241506	1.00030408187683	0.0634150777910784	0.978060061831815	0.86033739272528	0.982378175721287	0.983510691599348	0.210695371586102	150	53924	102	95	87	67	41	24	3	2	2	1	1	1	50756	50763	50771	50791	50817	50834	3213	3214	3214	3215	3215	3215
K11_HERING	60_70	UKBB	H8_TINNITUS	0.519573541717667	0.866451122113027	1.24975107032922	-10.8942711462891	-11.1280498323519	-11.1757555947026	1.00048983355488	0.707640314774285	0.707625011915314	446.009019055214	464.559950118686	713.048614222477	0.603538193121738	0.220792673257607	0.0773756276734634	0.980512711420539	0.980889333837745	0.987495105374785	169	52786	139	109	69	42	28	14	5	4	2	0	0	0	49824	49854	49894	49921	49935	49949	2987	2988	2990	2992	2992	2992
K11_HERING	60_70	UKBB	H8_VERTIGO	0.145828965940873	-0.299873505618835	0.0961073513225254	1.32796561719376	-10.7483517053262	-10.9269015783385	1.00043206769523	1.00032736655738	1.00034904885895	0.707661512409232	364.006841676745	513.251869580475	0.884106128942609	0.764348504303286	0.923461946208047	0.0605791354891896	0.976443580616547	0.98301467947293	316	54390	256	216	145	92	47	19	5	4	3	2	0	0	51216	51256	51327	51380	51425	51453	3229	3230	3231	3232	3234	3234
K11_HERING	60_70	UKBB	HDINJ	-1.47303011473132	-0.145475017552622	-0.175225406950306	-0.49958897789234	-1.09200223548613	-12.1691003475475	1.00038596746374	0.409012403273856	0.5006679238232	0.707574582249346	1.00030163658868	368.296603477648	0.140896217309853	0.722084828231091	0.726351238557804	0.480151820040729	0.274976880193753	0.973641432586092	1231	55269	939	749	545	377	258	130	13	12	7	3	1	0	52283	52473	52677	52845	52964	53092	3265	3266	3271	3275	3277	3278
K11_HERING	60_70	UKBB	HYPOTHYROIDISM	0.114136446892888	0.174967345110308	-0.292425393869724	0.164986803078775	-1.10668179586047	-0.266205632391345	0.45198776150095	0.339014564815395	0.503923486276881	0.504249400386624	1.0020720477416	1.00205505598646	0.8006383067069	0.605780595708451	0.561714207595389	0.743522021434425	0.269422505236869	0.790501313208152	3291	12329	2438	2158	1716	1200	823	404	21	17	9	6	2	1	12667	12947	13389	13905	14282	14701	494	498	506	509	513	514
K11_HERING	60_70	UKBB	HYPOT_THYRO_INCL	-0.0528209757983799	0.0232733258167963	-0.445361120474999	0.012082951543181	-1.2614240375261	-0.408831954834975	0.448179013866087	0.334497607801516	0.500810843423361	0.500908086533183	1.00043889725775	1.0004365952257	0.906181067706968	0.944530377794916	0.37385255985177	0.980755220631109	0.207355456041788	0.682793934593735	3291	54039	2438	2158	1716	1200	823	404	21	17	9	6	2	1	51622	51902	52344	52860	53237	53656	3249	3253	3261	3264	3268	3269
K11_HERING	60_70	UKBB	I9_ABAORTANEUR	1.20257240163969	0.308588389846629	0.272260529202449	1.75062097549231	-11.9061181039606	-11.9578063976369	0.500765980368786	0.707603532299845	1.00036335119208	0.707696970762631	833.184006385661	2186.28351614309	0.0163295330956615	0.662761624773918	0.785497736524011	0.0133726704230995	0.988598695555187	0.995636018171563	181	52473	165	110	54	25	10	2	9	5	3	2	0	0	49472	49527	49583	49612	49627	49635	3008	3012	3014	3015	3017	3017
K11_HERING	60_70	UKBB	I9_AF	-0.0548058020708853	0.106115492512468	0.243457497271128	-0.0034701711021079	-0.0108519502541539	-0.224510242839763	0.270369393492565	0.199880085929344	0.232644185952886	0.335540863350464	0.379755041543751	0.708180352911471	0.839363954926187	0.595491007852744	0.295339455153934	0.991748407148843	0.977202606085278	0.751225311494441	3248	23607	2731	2100	1392	849	510	211	70	57	34	18	9	2	22869	23500	24208	24751	25090	25389	1185	1198	1221	1237	1246	1253
K11_HERING	60_70	UKBB	I9_ANGINA	-0.961795887217113	-0.408725876453789	-0.228104140544365	-0.145409025886009	-1.30484843978965	-0.816286677279144	0.500910121283109	0.289994474728516	0.302732655391652	0.354594498271211	0.707574604218971	1.0003212546354	0.0548456819416736	0.158709114231349	0.451159264454167	0.681753647298125	0.0651664855940311	0.414486108645727	2250	47397	1751	1518	1170	826	530	198	31	27	21	10	3	1	45256	45489	45837	46181	46477	46809	2609	2613	2619	2630	2637	2639
K11_HERING	60_70	UKBB	I9_AORTANEUR	1.26089430624667	-0.24153176888814	0.363404132404474	0.975898463620749	-10.8559434594226	-10.6621459776751	0.378935488752753	0.707572555246026	0.707591906309116	0.707608077007168	356.149791369427	660.635188271566	0.000876402215253008	0.732838114235944	0.607546573609221	0.167848168809461	0.975683128909982	0.987123313276249	324	52644	281	198	112	59	28	8	13	6	4	2	0	0	49643	49726	49812	49865	49896	49916	3031	3038	3040	3042	3044	3044
K11_HERING	60_70	UKBB	I9_ARTEMBTHR	0.155855071482183	0.450639635876056	0.211491609364151	0.671425764837441	-11.6815109497469	-11.2436843768388	1.0004291483817	0.707626675205692	1.00036645190736	1.00040552427612	473.208796689768	674.524703999671	0.876199960095263	0.524233980544819	0.832564126899133	0.502122686850479	0.980305626701383	0.986700640191993	181	52301	146	101	65	43	33	12	4	4	2	1	0	0	49350	49395	49431	49453	49463	49484	2982	2982	2984	2985	2986	2986
K11_HERING	60_70	UKBB	I9_ARTEMBTHRLOW	-11.678200330842	0.0394430388572441	0.664162155687277	-11.7267077542344	-12.0183477205976	-11.8521728879381	436.442895160098	1.00035832366982	1.00035602203728	629.392866662208	740.709015693491	1084.15646123177	0.978653005754169	0.968548430543688	0.50673781309912	0.985134852576643	0.987054520530362	0.991277571331828	112	52219	95	68	44	25	17	6	2	2	1	0	0	0	49264	49291	49315	49334	49342	49353	2970	2970	2971	2972	2972	2972
K11_HERING	60_70	UKBB	I9_ARTEMBTHRNAS	0.155855071482183	0.450639635876056	0.211491609364151	0.671425764837441	-11.6815109497469	-11.2436843768388	1.0004291483817	0.707626675205692	1.00036645190736	1.00040552427612	473.208796689768	674.524703999671	0.876199960095263	0.524233980544819	0.832564126899133	0.502122686850479	0.980305626701383	0.986700640191993	181	52301	146	101	65	43	33	12	4	4	2	1	0	0	49350	49395	49431	49453	49463	49484	2982	2982	2984	2985	2986	2986
K11_HERING	60_70	UKBB	I9_ARTOTH	-0.740744856742515	0.37664468818094	-0.142089863522411	0.3319452193859	0.342001381611271	0.820904574483323	1.00042066366044	0.447958735523124	0.707566775008968	0.707575210762906	0.707527519057995	1.00034981705915	0.459037068787426	0.400458757164753	0.840843408601113	0.638976251222412	0.628829227854312	0.411864171567188	545	52590	418	354	257	178	129	68	11	12	7	5	3	1	49703	49767	49864	49943	49992	50053	3003	3002	3007	3009	3011	3013
K11_HERING	60_70	UKBB	I9_ATHSCLE	-0.403436038750204	-0.0940979200862014	1.2679312914289	-11.5694843517073	-11.351441653131	-10.5645124576157	1.00037913133169	0.707593061990357	0.447957670282017	377.399671901919	457.729058467201	736.302146041503	0.686739942316836	0.894206744727128	0.00464794932783994	0.975544050600703	0.980214907535669	0.988552291720509	280	52618	238	177	109	68	30	10	7	6	5	0	0	0	49641	49702	49770	49811	49849	49869	3012	3013	3014	3019	3019	3019
K11_HERING	60_70	UKBB	I9_AVBLOCK	0.345753694633292	0.210956642908506	0.152707222299369	0.344377801312902	-11.451359512586	-11.4120049512089	0.500941059000394	0.448123900252795	0.578048335777966	0.707737451991617	332.375427696794	601.005940283164	0.490063182066035	0.637815581553419	0.791643336957854	0.62654907728476	0.972515851303461	0.984850540045986	540	44133	450	344	213	129	66	28	13	9	4	2	0	0	41861	41967	42098	42182	42245	42283	2349	2353	2358	2360	2362	2362
K11_HERING	60_70	UKBB	I9_CARDARR	0.391241338794526	-0.0919974321122466	0.962598084147153	0.776911881973857	-11.9592285146571	-11.8884081185673	1.001288670048	1.00116738937816	0.708723980410415	1.00118703917695	587.452867571539	1190.52777411482	0.695991050348155	0.926785309157466	0.17439612437893	0.437754447173014	0.983757974031258	0.992032592725946	270	19593	238	93	68	44	28	11	5	4	3	1	0	0	18746	18891	18916	18940	18956	18973	874	875	876	878	879	879
K11_HERING	60_70	UKBB	I9_CARDMPRI	-12.5686756474333	1.16321042654257	1.10955120843501	-12.4926572820754	-12.7081125636828	-12.8300988978577	528.64779203861	0.448186587170937	0.578070087110123	645.65265173447	776.782300874955	1343.86559407417	0.981031969274519	0.00944888922417766	0.0549329689586536	0.984562788634094	0.986947237969729	0.992382584718086	215	43118	169	142	92	66	34	20	7	8	3	0	0	0	40895	40922	40972	40998	41030	41044	2262	2261	2266	2269	2269	2269
K11_HERING	60_70	UKBB	I9_CARDMYO	-12.281801339924	0.252277888089767	0.653238259335446	0.0324709606577406	-12.4490790865828	-12.7745739569787	385.616746124133	0.578120466485215	0.5781072288344	1.00054125571643	559.16224374823	1083.12100287256	0.974591862919294	0.662563959755705	0.258492922958315	0.974110481778093	0.982237521248768	0.99058978728753	365	43278	290	239	158	111	61	29	7	7	4	1	0	0	41072	41123	41204	41251	41301	41333	2274	2274	2277	2280	2281	2281
K11_HERING	60_70	UKBB	I9_CARDMYOOTH	0.589554881238757	0.0298920775820217	0.426837803770693	-11.3873862348757	-11.5470965690768	-12.1365963456214	1.00063689615659	1.00046760194787	1.00045072858645	433.971156687071	531.788159570748	1285.14868160227	0.555740776926576	0.976164266518298	0.669637550100958	0.979065942561507	0.982676323317003	0.992465106140397	169	43122	140	111	73	50	27	9	3	2	1	0	0	0	40890	40919	40957	40980	41003	41021	2258	2259	2260	2261	2261	2261
K11_HERING	60_70	UKBB	I9_CAVS	-12.3860960878733	0.63191169454007	0.748047052227173	0.59015513740961	-12.5987684997256	-12.8331499064627	326.416156824296	0.40898041367371	0.500639638240937	0.707545552551607	594.990125886921	1163.58998068161	0.969730959996157	0.122324408437178	0.135127890902296	0.404231490260355	0.983106254561702	0.991200367166178	440	55803	382	285	176	105	54	24	9	10	6	2	0	0	52558	52655	52764	52835	52886	52916	3294	3293	3297	3301	3303	3303
K11_HERING	60_70	UKBB	I9_CAVS_DX	-12.3860960878733	0.63191169454007	0.748047052227173	0.59015513740961	-12.5987684997256	-12.8331499064627	326.416156824296	0.40898041367371	0.500639638240937	0.707545552551607	594.990125886921	1163.58998068161	0.969730959996157	0.122324408437178	0.135127890902296	0.404231490260355	0.983106254561702	0.991200367166178	440	55803	382	285	176	105	54	24	9	10	6	2	0	0	52558	52655	52764	52835	52886	52916	3294	3293	3297	3301	3303	3303
K11_HERING	60_70	UKBB	I9_CAVS_OPERATIONS2	-12.3860960878733	0.63191169454007	0.748047052227173	0.59015513740961	-12.5987684997256	-12.8331499064627	326.416156824296	0.40898041367371	0.500639638240937	0.707545552551607	594.990125886921	1163.58998068161	0.969730959996157	0.122324408437178	0.135127890902296	0.404231490260355	0.983106254561702	0.991200367166178	440	55803	382	285	176	105	54	24	9	10	6	2	0	0	52558	52655	52764	52835	52886	52916	3294	3293	3297	3301	3303	3303
K11_HERING	60_70	UKBB	I9_CAVS_RHEU	-12.3870372568599	0.632002968884444	0.748062273080518	0.589526866138362	-12.5987569022327	-12.8331437690737	326.584079604639	0.408980405556565	0.500639971022356	0.707545320508288	594.98729503021	1163.58674172012	0.969744218510978	0.122270435688155	0.135120206314977	0.404731858850436	0.983106189744789	0.991200346880723	440	55803	382	285	176	106	54	24	9	10	6	2	0	0	52558	52655	52764	52834	52886	52916	3294	3293	3297	3301	3303	3303
K11_HERING	60_70	UKBB	I9_CEREBDOTH	-0.165970329414165	0.468816451852969	0.841903642380185	0.0126915091884766	0.214619920872781	-10.2771919551179	0.707645345051429	0.447921576539006	0.500685387054656	1.000373129121	1.00035297835477	364.400397906651	0.814566671825467	0.295261718482375	0.0926653852420505	0.989877689334339	0.830122709370481	0.97750022803586	551	52623	472	331	183	114	61	25	11	10	6	2	1	0	49635	49776	49924	49993	50046	50082	3056	3057	3061	3065	3066	3067
K11_HERING	60_70	UKBB	I9_CEREBVASC	0.128123375489092	0.431138229954648	0.332470099340822	-0.441913623781053	-1.35826814680545	-0.363645750669873	0.334420397608272	0.230746792112393	0.302527510534772	0.577897130826988	1.00030091619873	1.00031637942516	0.701630275047857	0.0616997437278664	0.271779073803373	0.444454650519082	0.174508256344473	0.716208456332612	1894	54058	1551	1136	764	485	315	133	41	34	16	5	2	1	51213	51628	52000	52279	52449	52631	3147	3154	3172	3183	3186	3187
K11_HERING	60_70	UKBB	I9_CHD	-1.05632558093161	-0.234480026195928	-0.142152808218779	-0.129630660575555	-1.87587237853117	-0.728531160583859	0.578064615567911	0.289910613812203	0.317285189665256	0.378832848792308	1.00029944246144	1.00028644853925	0.0676473684269543	0.418629557758898	0.65413262682697	0.732212184967661	0.0607499741979512	0.466416171565997	1869	53194	1429	1229	903	649	431	171	31	28	19	9	2	1	50538	50738	51064	51318	51536	51796	3065	3068	3077	3087	3094	3095
K11_HERING	60_70	UKBB	I9_CHD_NOREV	-1.05632558093161	-0.234480026195928	-0.142152808218779	-0.129630660575555	-1.87587237853117	-0.728531160583859	0.578064615567911	0.289910613812203	0.317285189665256	0.378832848792308	1.00029944246144	1.00028644853925	0.0676473684269543	0.418629557758898	0.65413262682697	0.732212184967661	0.0607499741979512	0.466416171565997	1869	53194	1429	1229	903	649	431	171	31	28	19	9	2	1	50538	50738	51064	51318	51536	51796	3065	3068	3077	3087	3094	3095
K11_HERING	60_70	UKBB	I9_CONDUCTIO	0.327529943305367	-0.0889979540643389	-0.126350193022834	0.523841822449702	-12.3149639990822	-12.2120723967106	0.317629123406595	0.317453332846173	0.409171168117793	0.409175137253694	303.181734384632	549.976825934244	0.30246063375844	0.779209205816292	0.757477134139404	0.200461219225314	0.967599570766091	0.982284665601107	1473	45444	1244	961	610	365	201	79	30	21	11	6	0	0	43188	43471	43822	44067	44231	44353	2455	2464	2474	2479	2485	2485
K11_HERING	60_70	UKBB	I9_CORATHER	-0.615502988575626	-0.39013231620432	-0.111804630079956	-0.15066199890758	-0.87411602287311	-0.893222997379518	0.290080236803031	0.197902499869071	0.201704600728556	0.251362712997169	0.409017247815523	0.707535114298404	0.0338514257217942	0.0486854598252808	0.579374330918933	0.548918937965396	0.0325888127134954	0.206789300041875	4504	49964	3562	3052	2237	1517	922	366	75	65	47	23	8	2	48043	48553	49368	50088	50683	51239	2788	2798	2816	2840	2855	2861
K11_HERING	60_70	UKBB	I9_CVD	0.243953644930275	0.0190844586666756	-0.0736449276861971	-0.255993642795392	-0.67916860596146	-0.606388907739287	0.140645030201722	0.119881424400868	0.138685220715799	0.173071761936629	0.21608683300746	0.318135947734173	0.0828233052341874	0.873515668186142	0.595403411988964	0.13910864985931	0.00167205510550209	0.0566413193137369	13929	25124	9928	8658	6934	5319	3947	1855	212	174	111	61	30	10	27607	28877	30601	32216	33588	35680	1306	1344	1407	1457	1488	1508
K11_HERING	60_70	UKBB	I9_CVD_HARD	-0.341176068424655	-0.0721728830526908	-0.0540236393036409	-0.413030793941346	-1.45835575472004	-1.06895800579509	0.334554858786464	0.225149036153607	0.259500469967014	0.378846272103262	0.707539669270745	1.00029430026942	0.307827543651415	0.748546857106935	0.835085922473094	0.275610420074736	0.0392873347563252	0.285230337784835	2843	51814	2234	1793	1300	902	594	244	50	41	25	10	3	1	49411	49852	50345	50743	51051	51401	2962	2971	2987	3002	3009	3011
K11_HERING	60_70	UKBB	I9_DISVEINLYMPH	0.253009559520202	0.00579983877748117	-0.23386969603612	-0.0400983818436238	-0.0691880544205392	-0.304346885142103	0.317586640389275	0.278626647794029	0.35450744226113	0.37883618984355	0.409025903946056	0.707575509416525	0.425646716119068	0.983392587587282	0.509444309214545	0.915704357884153	0.865676113528979	0.66710371894372	2475	51492	1850	1499	1179	856	631	313	35	29	20	13	8	2	49052	49403	49723	50046	50271	50589	3030	3036	3045	3052	3057	3063
K11_HERING	60_70	UKBB	I9_DOAAC	0.548229105664037	0.0980545792559458	0.44214072314693	0.712752722231686	-0.897923746602536	0.226588615397535	0.268678059169325	0.26847117838426	0.268439052204657	0.289794225544488	0.707502058051497	0.707529635757958	0.0413036893104647	0.714937360716349	0.0995415046143823	0.0139125582400615	0.204388825312668	0.748776412859263	2062	54198	1618	1298	941	658	423	181	48	41	29	15	4	2	51433	51753	52110	52393	52628	52870	3161	3168	3180	3194	3205	3207
K11_HERING	60_70	UKBB	I9_DVTANDPULM	-0.699037231893944	-0.367170998048363	-1.34929998562511	0.372699713397357	-12.297570992223	-12.2038268893967	0.707644301384004	0.500646420506696	1.00033869324733	0.500687592535838	296.583201390465	518.464970896324	0.323232477985764	0.463318258561618	0.177387354324156	0.456649172012959	0.966925870690698	0.981220822009721	1195	54917	999	648	417	269	186	73	9	7	5	4	0	0	51850	52201	52432	52580	52663	52776	3254	3256	3258	3259	3263	3263
K11_HERING	60_70	UKBB	I9_ENDOCARD	-12.2893040399415	0.222613441802403	-12.2986108041472	-12.2906270876865	-12.5758935131023	-12.5583760678812	700.793825513953	1.00045602094485	631.04377532484	796.739366549722	918.462430387044	2101.0799559242	0.986008804501242	0.823915354800258	0.984450760962021	0.987692195107689	0.989075440195753	0.995230988386463	116	43134	99	82	60	36	22	8	1	1	0	0	0	0	40890	40907	40929	40953	40967	40981	2260	2260	2261	2261	2261	2261
K11_HERING	60_70	UKBB	I9_HEARTFAIL	-0.102675241311206	-0.383822232093551	-0.540461761139885	0.795474978450901	-1.09377543164464	1.01956326001099	0.409116972000461	0.37879779574946	0.50061905379912	0.334256171997578	1.00027800714704	0.577844419504028	0.801838900718164	0.310933999402295	0.280326187530449	0.0173203295373588	0.27418686247678	0.0776604172220812	1420	55082	1195	888	567	336	180	76	24	18	15	12	4	3	52051	52358	52679	52910	53066	53170	3232	3238	3241	3244	3252	3253
K11_HERING	60_70	UKBB	I9_HEARTFAIL_ALLCAUSE	-0.090154832228553	-0.366066712541017	-0.522698861410244	0.814979359318111	-1.06693786095824	1.03198213326627	0.409296973709867	0.378977599469716	0.500758035090784	0.334464020208621	1.00034582060122	0.577962839736497	0.825662808758774	0.334078047606436	0.296570885861313	0.0148230878676253	0.286166496455239	0.0741719848105544	1408	46989	1184	878	560	332	176	76	24	18	15	12	4	3	44619	44925	45243	45471	45627	45727	2570	2576	2579	2582	2590	2591
K11_HERING	60_70	UKBB	I9_HEARTFAIL_AND_CHD	-0.199992578825368	0.0220915591369099	-0.984069876844325	0.624436663292123	-11.3107131892777	1.73308065196161	0.707658270914195	0.500687441964792	1.00034161895665	0.577987710384413	273.898917639216	0.707695179077236	0.777474432665752	0.964806793695313	0.325246409042492	0.279980467970543	0.967060552069428	0.0143289892786771	470	52306	397	300	194	114	56	23	10	8	5	5	2	2	49346	49443	49549	49629	49687	49720	3023	3025	3028	3028	3031	3031
K11_HERING	60_70	UKBB	I9_HEARTFAIL_EXMORE	-0.102675241311206	-0.383822232093551	-0.540461761139885	0.795474978450901	-1.09377543164464	1.01956326001099	0.409116972000461	0.37879779574946	0.50061905379912	0.334256171997578	1.00027800714704	0.577844419504028	0.801838900718164	0.310933999402295	0.280326187530449	0.0173203295373588	0.27418686247678	0.0776604172220812	1420	55082	1195	888	567	336	180	76	24	18	15	12	4	3	52051	52358	52679	52910	53066	53170	3232	3238	3241	3244	3252	3253
K11_HERING	60_70	UKBB	I9_HEARTFAIL_NS	-0.102675241311206	-0.383822232093551	-0.540461761139885	0.795474978450901	-1.09377543164464	1.01956326001099	0.409116972000461	0.37879779574946	0.50061905379912	0.334256171997578	1.00027800714704	0.577844419504028	0.801838900718164	0.310933999402295	0.280326187530449	0.0173203295373588	0.27418686247678	0.0776604172220812	1420	55082	1195	888	567	336	180	76	24	18	15	12	4	3	52051	52358	52679	52910	53066	53170	3232	3238	3241	3244	3252	3253
K11_HERING	60_70	UKBB	I9_HYPERTENSION	0.182276345533408	-0.183154108156312	-0.210493167262791	-0.491881236135808	-0.723233135894619	-2.32795798564628	0.163908580916436	0.150815683376464	0.174388632768221	0.237839045028928	0.278951886085222	1.00043011829818	0.266111910216647	0.224586050915042	0.227418700799008	0.0386281276761505	0.00952311741008666	0.0199675476485774	8641	33303	6494	5650	4297	3107	2106	890	125	99	64	32	14	1	33469	34313	35666	36856	37857	39073	1856	1882	1917	1949	1967	1980
K11_HERING	60_70	UKBB	I9_HYPOTE	0.974157221883667	0.298428447821148	0.218803468400155	-0.133278791221706	0.813705715619231	0.401221017102987	0.251512506470586	0.289762326386156	0.378776124653735	0.577872300680348	0.408970615946411	1.00031709087972	0.000107417393044153	0.303053341133808	0.563494309801763	0.817596743403432	0.0466302239491547	0.688351040431991	1763	55024	1457	1063	692	432	265	87	40	25	14	8	7	1	52068	52462	52833	53093	53260	53438	3222	3237	3248	3254	3255	3261
K11_HERING	60_70	UKBB	I9_HYPTENS	0.181131824764983	-0.18439577963087	-0.211793730097653	-0.493093230177563	-0.723826355718014	-2.32984546416776	0.163901463134736	0.150810050740195	0.174383681628361	0.237835521019337	0.278950607589462	1.00042938067408	0.269104846848538	0.221442198733502	0.224546457503965	0.0381487313799858	0.00946407249732664	0.019867251848637	8626	33301	6482	5642	4290	3102	2101	888	125	99	64	32	14	1	33461	34301	35653	36841	37842	39055	1859	1885	1920	1952	1970	1983
K11_HERING	60_70	UKBB	I9_HYPTENSESS	0.182981768082928	-0.183024034892979	-0.210175299083747	-0.491674087966956	-0.724757956669242	-2.32585818904114	0.163906149123015	0.150814271904726	0.174387767826421	0.23784027280906	0.278952483644084	1.00042955376327	0.264258933005242	0.224911059456873	0.228119105955451	0.0387110845057905	0.00937299270946708	0.0200794722206226	8620	33295	6476	5640	4288	3101	2102	886	125	99	64	32	14	1	33455	34291	35643	36830	37829	39045	1859	1885	1920	1952	1970	1983
K11_HERING	60_70	UKBB	I9_HYPTENSHR	0.589458047395895	0.198179745821937	0.51634650303794	0.146534394825039	-12.0982562784269	-12.2123480322943	0.708271226756743	0.708024204458814	0.708097364480377	1.00064286777191	494.404357944081	737.759697709886	0.40526838932807	0.779550140873475	0.465877685922266	0.883573852419586	0.980477420031111	0.986792990999268	236	27210	186	143	107	78	58	33	7	5	3	1	0	0	25837	25880	25916	25945	25965	25990	1416	1418	1420	1422	1423	1423
K11_HERING	60_70	UKBB	I9_HYPTENSPOR	-11.4405404323019	-11.4218655694849	1.21842586423812	-11.1326374256819	1.84848445593724	-11.0662808869687	444.880881974936	421.096818375134	1.0005353519576	619.654072090278	1.0003772765553	897.465327407316	0.979483891198199	0.978360765389918	0.223309895107201	0.985666064173414	0.0646331146457701	0.990161858455122	115	55746	96	57	30	21	16	6	1	2	2	1	1	0	52464	52503	52530	52539	52544	52554	3300	3299	3299	3300	3300	3301
K11_HERING	60_70	UKBB	I9_HYPTENSRD	0.692759373502058	0.290217926676195	0.6177263690264	0.254256555891342	-12.1113534226501	-12.3751211657136	0.708250393332872	0.708023634569838	0.708085672805794	1.00063741326772	517.165143015434	810.426346126274	0.328011137747295	0.681880301225754	0.382996032237807	0.799422480771772	0.981316260754867	0.98781686397457	205	27058	161	129	96	72	53	30	7	5	3	1	0	0	25692	25724	25757	25781	25800	25823	1403	1405	1407	1409	1410	1410
K11_HERING	60_70	UKBB	I9_ICH	-12.127968129109	-12.185235690326	-12.1918045091917	-12.3114517747651	-12.281688039336	-12.5191937926898	603.033674503602	482.062236400418	587.507920938216	689.619811934597	741.280853627611	1187.52170667783	0.983954351740051	0.979833773631522	0.983443704998719	0.985756506185843	0.986781095305414	0.991588628350169	178	52525	146	92	64	47	30	13	0	0	0	0	0	0	49489	49543	49571	49588	49605	49622	3068	3068	3068	3068	3068	3068
K11_HERING	60_70	UKBB	I9_IHD	-0.828416921911421	-0.439935097383909	0.0368143048828349	-0.153442225767879	-1.22247515454444	-0.842979073484297	0.334573793641493	0.210218536802168	0.194249259847938	0.259532049572596	0.500626984020317	0.70753095605597	0.0132849999268004	0.036371369189334	0.849684534401471	0.554368667986811	0.0146106681273996	0.233481790033983	4506	49850	3510	3036	2223	1542	961	378	70	62	47	20	6	2	47997	48471	49284	49965	50546	51129	2779	2787	2802	2829	2843	2847
K11_HERING	60_70	UKBB	I9_INTRACRA	0.184885148685397	-12.1050672786254	-0.0280154578415602	-12.0942375401661	-12.0148806706296	-12.1769127866313	1.00050653257645	359.286394824911	1.00042554225726	503.826780336648	529.99886080947	779.605609256271	0.853392539176168	0.973122780480026	0.977659326825326	0.98084881725951	0.981913797449997	0.987538089052673	305	51425	239	164	121	86	55	26	2	1	1	0	0	0	48522	48597	48640	48675	48706	48735	2967	2968	2968	2969	2969	2969
K11_HERING	60_70	UKBB	I9_ISCHHEART	-0.725607547837838	-0.442534263681456	0.0332562772243387	-0.158499069466308	-1.22493114245264	-0.841972080459698	0.317537032952206	0.210222179842543	0.194251772112139	0.259531510536134	0.500627798061269	0.707531448706281	0.0223062865705081	0.0352844453286657	0.864064994299919	0.541390103140492	0.0144134749878522	0.234041027805129	4526	49834	3526	3049	2235	1551	966	378	71	62	47	20	6	2	47987	48464	49278	49962	50547	51135	2776	2785	2800	2827	2841	2845
K11_HERING	60_70	UKBB	I9_K_CARDIAC	0.156505670742401	-0.279065593493452	-0.066068652572802	-0.290902829687513	-0.743678624965891	-1.19275898011452	0.148933437285583	0.141527895945352	0.145443711384135	0.192015599820367	0.252069482817365	0.501017689443191	0.293330669974393	0.0486317256008597	0.649644709715011	0.129773464543873	0.00317473539537824	0.0172810731135249	11582	29469	8676	7453	5685	4070	2777	1215	168	133	93	47	20	4	30654	31877	33645	35260	36553	38115	1553	1588	1628	1674	1701	1717
K11_HERING	60_70	UKBB	I9_LBBB	-0.195722286653134	-0.17894805714949	-0.0627093704861432	0.668735196199883	-11.0783241414924	-11.4355414202866	0.707757101544371	0.57807055445069	0.707699922347493	0.707718010443744	321.746504844159	607.474318955141	0.782134276950397	0.756894872740429	0.929391770246539	0.344700950979696	0.972532793953481	0.984980923812155	514	43731	448	331	210	121	67	20	9	7	4	2	0	0	41482	41599	41720	41809	41863	41910	2306	2308	2311	2313	2315	2315
K11_HERING	60_70	UKBB	I9_LYMPHOTH	0.497523792233775	-11.7026010552824	0.839168566881518	-11.6121982275879	-11.5264495628107	-11.9335756027249	1.00051761795678	393.084683460886	1.00038951762377	634.172916886623	691.68753125363	1097.74091622669	0.619001203879866	0.976249531046525	0.4015580777476	0.9853909309021	0.986704472617544	0.991326342993906	260	50000	221	135	87	55	38	15	2	1	1	0	0	0	47138	47224	47272	47304	47321	47344	2899	2900	2900	2901	2901	2901
K11_HERING	60_70	UKBB	I9_MI	-0.620444831344645	-0.0840927625451552	-0.191068207852867	0.0805895792690307	-1.69513944116143	-0.487024047292235	0.500936518506006	0.290092966547728	0.354640626749457	0.378984381086512	1.0003534978903	1.00034967320446	0.215504866936317	0.771906424984573	0.590048529132949	0.83160295206984	0.0901626368376583	0.626361935737864	1568	47256	1206	1022	731	505	339	137	31	27	17	9	2	1	45019	45203	45494	45720	45886	46088	2568	2572	2582	2590	2597	2598
K11_HERING	60_70	UKBB	I9_MI_STRICT	-0.620444831344645	-0.0840927625451552	-0.191068207852867	0.0805895792690307	-1.69513944116143	-0.487024047292235	0.500936518506006	0.290092966547728	0.354640626749457	0.378984381086512	1.0003534978903	1.00034967320446	0.215504866936317	0.771906424984573	0.590048529132949	0.83160295206984	0.0901626368376583	0.626361935737864	1568	47256	1206	1022	731	505	339	137	31	27	17	9	2	1	45019	45203	45494	45720	45886	46088	2568	2572	2582	2590	2597	2598
K11_HERING	60_70	UKBB	I9_NCMI	-0.329289642745001	-0.548306822718529	0.197496149033972	0.250731142517036	-12.6852909635298	0.77631395074823	0.70769257522786	0.577932941334631	0.447921087241449	0.500631010880604	319.464459069133	0.707546842798858	0.641716343916506	0.342753987839683	0.659272880720448	0.616490610987034	0.968325933057372	0.272557954330107	588	55444	441	376	279	214	175	77	13	11	10	6	2	2	52314	52379	52476	52541	52580	52678	3264	3266	3267	3271	3275	3275
K11_HERING	60_70	UKBB	I9_NONISCHCARDMYOP	0.13653390794289	-0.298096648545957	-12.4081097053354	0.584944642925149	-0.315983397835232	0.48375408139557	0.578154134647952	0.578057567642417	296.353403483575	0.578060770053219	1.00035594691803	1.00036467034877	0.813312506459603	0.606073185926454	0.966602889578307	0.311581774812165	0.752100451389458	0.628685579331595	669	45780	552	404	268	165	95	46	8	5	4	4	2	1	43420	43568	43704	43807	43877	43926	2469	2472	2473	2473	2475	2476
K11_HERING	60_70	UKBB	I9_NONRHEVALV	-1.08970388356155	0.221750094961796	0.46373603805536	0.500146837234293	-0.813140791314341	-11.2274214423234	0.70773492828599	0.302832563926881	0.334519313550702	0.448089368717783	1.00037877920251	313.943204769289	0.123631975727936	0.464014076847619	0.165662695187928	0.264346578186361	0.416313865758039	0.971471664537784	1339	44936	1133	865	556	320	182	80	23	23	15	6	1	0	42729	42997	43306	43542	43680	43782	2390	2390	2398	2407	2412	2413
K11_HERING	60_70	UKBB	I9_NSTEMI	-0.267480531937608	-0.710522714550834	-0.904091696092288	-0.15962087305899	-11.6773491659296	-11.7168884352676	0.707624089165643	0.707570545267887	1.00032057621769	1.00032873069498	433.415949436691	739.618506936281	0.705432036170121	0.315295589786345	0.36610042296987	0.873221058918032	0.97850552219578	0.987360601066457	522	55918	438	342	228	120	44	18	6	4	2	1	0	0	52691	52787	52901	53009	53085	53111	3305	3307	3309	3310	3311	3311
K11_HERING	60_70	UKBB	I9_OTH	0.906805344222647	0.3046853887493	0.399260187387889	-0.209367177096531	0.707288089459837	0.247434381969895	0.251512560018521	0.278489445075088	0.334253473603967	0.577878908129405	0.408962418854391	1.00029802504072	0.000311663137281587	0.273926732790776	0.232288975054267	0.71712572642175	0.0837250746670058	0.80462911528124	1878	55080	1549	1138	740	464	292	99	42	28	16	8	7	1	52141	52552	52950	53226	53398	53591	3226	3240	3252	3260	3261	3267
K11_HERING	60_70	UKBB	I9_OTHANEUR	0.553521036334983	-12.3130974841981	0.310878167858831	-12.2344530990241	-12.3114429097454	-12.7183702014374	1.00048161837136	460.152777094779	1.00036359250363	651.89490992082	727.953392659943	2112.91004876637	0.58008909865092	0.978652181267017	0.755979145279601	0.985026561680156	0.986506496082197	0.995197273093468	138	52276	108	98	75	51	37	8	2	1	1	0	0	0	49318	49328	49351	49375	49389	49418	2986	2987	2987	2988	2988	2988
K11_HERING	60_70	UKBB	I9_OTHARR	-13.3371635250695	-0.049411424453079	0.406995868176549	-0.554433231117844	-13.441122936749	0.838092577640143	474.892123955718	0.500842014314213	0.500839136361667	1.00046659324119	670.100561087253	1.00042437079946	0.977594662910114	0.921410842971609	0.416431415979196	0.579459320665492	0.983996811831242	0.402178390914895	675	43901	546	430	287	176	115	46	7	9	6	2	1	1	41683	41799	41942	42053	42114	42183	2340	2338	2341	2345	2346	2346
K11_HERING	60_70	UKBB	I9_OTHHEART	-0.321764285561485	-0.127733528655612	0.13340365173185	0.228566068324952	-0.454268727454117	0.23790399207798	0.225325465753722	0.162211395125898	0.17340021808833	0.210077169849342	0.334241716636078	0.409031159800371	0.153292471079558	0.431017889733645	0.441691743842452	0.276590678738595	0.174114134675098	0.560817251091999	6529	50685	5354	4185	2888	1827	1101	461	107	93	65	37	15	6	48934	50103	51400	52461	53187	53827	2819	2833	2861	2889	2911	2920
K11_HERING	60_70	UKBB	I9_OTHILLHEART	-0.562210692662261	-0.268564560459701	-0.174515315684625	-13.43038400971	0.538773813243087	-13.5195364265104	0.500892858856276	0.354664574780759	0.448096134995379	455.627092010554	0.500760580583079	1026.78345696856	0.261685151919763	0.448908863401465	0.696936233306465	0.976484399984782	0.281967065262878	0.989494651833935	1457	45209	1220	937	580	335	172	64	17	14	8	4	4	0	42998	43281	43638	43883	44046	44154	2431	2434	2440	2444	2444	2448
K11_HERING	60_70	UKBB	I9_OTHINTRACRA	-11.3886995174256	0.387266485092564	0.87896164443394	-11.5054210012788	-11.5510311714836	-11.5334125999253	454.420341049236	1.00034544979481	1.0003593158098	625.578936588646	706.050978906841	843.940080149136	0.980005480544767	0.698657933180923	0.379593282435114	0.985326423659924	0.98694714886728	0.989096328486163	109	51165	88	55	38	22	14	8	2	2	1	0	0	0	48224	48257	48274	48290	48298	48304	2960	2960	2961	2962	2962	2962
K11_HERING	60_70	UKBB	I9_OTHOTH	-12.2861546740595	0.287807237916167	1.56173203715384	-12.0618478146699	-12.024906058722	-11.7257369703511	656.811166668513	1.0004421917813	0.707674776116103	803.196735562725	757.713551354292	1070.49026713129	0.985075830055923	0.773591679249634	0.0273245447598842	0.988018377066796	0.987338111944361	0.991260455422886	135	52475	109	88	50	34	28	12	2	3	2	0	0	0	49511	49532	49570	49586	49592	49608	2988	2987	2988	2990	2990	2990
K11_HERING	60_70	UKBB	I9_OTHPER	0.122433650396221	-0.153645902834916	0.460322577597222	0.84972382727729	0.226320676805613	-10.9656457153912	0.500892038787636	0.448013653121807	0.378853378339362	0.378870768576304	0.577852895131169	275.321400712227	0.806896867545513	0.731636712909168	0.224350263134619	0.0249109971503244	0.695310968215695	0.968229833379497	982	53009	761	633	480	337	208	85	21	21	17	10	3	0	50172	50300	50453	50596	50725	50848	3037	3037	3041	3048	3055	3058
K11_HERING	60_70	UKBB	I9_PAD	-0.340208013231604	-0.336058142657289	0.569620461158546	0.119904722623246	-0.308046136563261	-10.3394267943811	0.707665811734921	0.577938323613201	0.447942088542823	0.707583344800538	1.00031585794682	337.121444885918	0.630696526363636	0.560918665294358	0.203501546842717	0.865437445884479	0.75812123979585	0.975532924422269	604	52905	507	377	249	160	80	25	11	10	8	3	1	0	49980	50110	50238	50327	50407	50462	3011	3012	3014	3019	3021	3022
K11_HERING	60_70	UKBB	I9_PAROXTAC	-0.881151181693022	0.469460809602119	0.325906291349365	0.866234848960626	-13.1174307884299	-12.9535818317867	1.00114913197476	0.41078390352812	0.502007959356425	0.501963339622186	619.339561070861	936.668946240017	0.378783588811622	0.253104488630475	0.516205604691128	0.0844025764575576	0.98310230166735	0.98896607648397	706	19756	533	438	335	230	150	66	14	13	8	4	0	0	19019	19114	19217	19322	19402	19486	896	897	902	906	910	910
K11_HERING	60_70	UKBB	I9_PERICAOTH	-12.3364331247693	1.00914441590874	-0.0430848061156763	0.421395233627613	0.721401903795753	-12.4320936596183	437.019975462827	0.448163033545365	1.00042969768007	1.00042282519598	1.00040878643304	1202.99763075053	0.977479879650241	0.0243390195770446	0.965648682568055	0.67359653506622	0.470843607666117	0.991754598031752	305	43321	259	181	114	71	38	14	7	7	3	2	1	0	41090	41168	41235	41278	41311	41335	2270	2270	2274	2275	2276	2277
K11_HERING	60_70	UKBB	I9_PHLETHROM	0.0292903139753584	-0.148300830897288	-1.25092115282466	0.678714549875354	-0.75567478861431	-11.052834464425	0.578092945583282	0.500722611609488	1.00034578315629	0.448020956333072	1.00034451822434	275.853594832043	0.959590764559773	0.767097490082593	0.211121060606836	0.129793432126478	0.450000295006145	0.968039108321095	892	50399	696	535	406	293	205	84	13	10	7	6	1	0	47642	47803	47932	48045	48133	48254	2940	2943	2946	2947	2952	2953
K11_HERING	60_70	UKBB	I9_PHLETHROMBDVTLOW	-0.612260547138867	-0.282469597664879	-0.65983485882376	0.786810202700517	-0.150109479722237	-10.0253376777545	1.00043098405476	0.707621873190972	1.00036519365404	0.57810074396324	1.00035074703308	265.510096283854	0.540539883826042	0.689759435218447	0.509514418949473	0.173505440546363	0.88071976494327	0.969880008618531	505	50196	404	275	195	134	93	34	7	6	5	4	1	0	47365	47494	47574	47635	47676	47735	2925	2926	2927	2928	2931	2932
K11_HERING	60_70	UKBB	I9_PULMEMB	-0.935576993601871	-0.613390314446644	-13.2033564087848	0.111315421211904	-13.3775911437294	-13.3723460715011	1.00039390363904	0.707577142540831	467.294783273608	0.70758153024612	619.520037510324	1111.66039518661	0.349680801408092	0.38600323932199	0.977458869522271	0.874994112389041	0.982772237611735	0.990402346609086	812	54814	692	435	274	170	114	49	3	2	2	2	0	0	51683	51940	52101	52205	52261	52326	3248	3249	3249	3249	3251	3251
K11_HERING	60_70	UKBB	I9_PULMHEART	-0.488548589661571	-0.841251464983333	-1.08719992756479	-0.0140667697384657	-12.3199413212761	-12.2754452398888	0.707647315591275	0.707563242083259	1.00035527184234	0.707572745951425	347.198433872079	630.040429804963	0.489952553405186	0.234462597562396	0.277119101842773	0.984138847648765	0.971693914513835	0.984455333132272	996	55148	856	545	334	202	134	56	5	3	3	2	0	0	52016	52327	52538	52670	52738	52816	3267	3269	3269	3270	3272	3272
K11_HERING	60_70	UKBB	I9_PULMOTHHD	0.953004384547883	-12.0802370103234	0.645856836589648	-12.0394279612828	-12.0136452682505	-11.2517202655692	0.707676420645452	417.773483608424	1.00032634976472	787.401039391654	862.033230597625	1916.80957713968	0.17808754956447	0.976931777696849	0.51850855522746	0.987800753455407	0.988880716590553	0.995316424525053	219	54200	195	122	67	36	23	8	3	1	1	0	0	0	51022	51095	51150	51181	51194	51209	3199	3201	3201	3202	3202	3202
K11_HERING	60_70	UKBB	I9_RBBB	0.232878413983332	-0.561376024960419	0.352224722758642	0.616612144649521	-11.5340642851598	-11.1286345943465	0.578177352319493	0.707712955370019	0.578071947324605	0.707691212100836	354.624474394727	641.070505343502	0.6871098973006	0.427646402061154	0.542319318718806	0.383589759935942	0.974053597011253	0.986149854493931	475	43727	410	308	191	106	56	24	9	7	5	2	0	0	41463	41565	41682	41767	41817	41849	2320	2322	2324	2327	2329	2329
K11_HERING	60_70	UKBB	I9_RHEUFEV	0.435908574672419	-0.133529974888124	-0.970783868643431	0.312427698046633	-11.0871514520819	1.98431819488586	0.448016268952972	0.500612710623163	1.00029691968855	0.707537307054799	250.39817060866	1.00041897049788	0.330565787951839	0.789674674977436	0.331799462572498	0.658799937243184	0.96468274027085	0.0473130385266705	717	55487	624	434	270	156	92	27	12	7	4	3	1	1	52306	52496	52660	52774	52838	52903	3262	3267	3270	3271	3273	3273
K11_HERING	60_70	UKBB	I9_RHEUVALV	0.425036412022055	-0.147206336082249	-0.985974800606077	0.298563603506814	-11.0833308801895	1.98457582578569	0.448017885218675	0.500614291249455	1.00029764693102	0.707538188710216	247.139286066613	1.00041896023609	0.342771119733998	0.768718622675972	0.32428947195419	0.673043083404592	0.964229664302175	0.0472843059769115	726	55497	632	441	276	159	94	27	12	7	4	3	1	1	52318	52509	52674	52791	52856	52923	3261	3266	3269	3270	3272	3272
K11_HERING	60_70	UKBB	I9_SAH	1.06312703595958	-12.0146275099844	0.68793225627492	-11.9094837619165	-11.8869824534179	-11.9124338128129	1.00055783814441	517.524378859055	1.00044343326019	695.704004539086	691.671429433685	923.975323741872	0.287993188959757	0.981478312624078	0.491687487163489	0.986341994480927	0.986288326346039	0.989713487501418	148	52406	108	77	62	45	31	17	2	1	1	0	0	0	49384	49415	49430	49447	49461	49475	3060	3061	3061	3062	3062	3062
K11_HERING	60_70	UKBB	I9_SAHANEUR	0.73765350591752	-11.908722017977	0.570503096506914	-11.7370072297988	-11.7047012850777	-11.7631351291961	1.0005179150619	421.828461235009	1.00039261336748	593.715095247813	593.297054836996	839.106910646995	0.460957161730663	0.977477756229207	0.568488347996862	0.984227844289905	0.984260170164744	0.988815112374456	200	51198	150	113	85	61	43	21	2	1	1	0	0	0	48286	48323	48351	48375	48393	48415	2960	2961	2961	2962	2962	2962
K11_HERING	60_70	UKBB	I9_SECONDRIGHT	1.00496937873317	-12.1268255975408	0.69040238859466	-12.0212127548392	-12.0142908748563	-11.2522322773042	0.707681404978322	434.289861514326	1.00032801189766	792.704858383743	862.289794330344	1917.11312270161	0.155582265865492	0.977723289148961	0.490083512457132	0.987900701830284	0.988883427454948	0.995316952998303	207	54193	183	114	64	35	23	8	3	1	1	0	0	0	51016	51085	51135	51164	51176	51191	3198	3200	3200	3201	3201	3201
K11_HERING	60_70	UKBB	I9_SEQULAE	-12.3308613185575	-0.613728245230762	0.493095916523816	-12.3157238984987	1.52985218766846	-12.3907356119441	440.448879402831	1.00035323172345	0.707643492389904	527.837829764816	0.57793836249071	1615.55374309608	0.977665242762673	0.539538159014562	0.485919182239414	0.981385126496302	0.0081188852633667	0.993880562773266	298	51485	240	185	123	81	54	13	3	4	5	3	3	0	48567	48622	48684	48726	48753	48794	2973	2972	2971	2973	2973	2976
K11_HERING	60_70	UKBB	I9_STEMI	-11.6313366137175	0.368947933746856	-0.953953197999918	-0.56501330303588	-0.235583499253261	-11.8464668495625	243.541663993866	0.448053074601916	1.00033087624121	1.00033421286258	1.00032079018402	726.83313221483	0.961908213406592	0.410253878380321	0.340267084844061	0.572193119598414	0.813814508679748	0.986996059884601	384	55698	298	256	185	128	75	24	8	8	3	2	1	0	52481	52523	52594	52651	52704	52755	3295	3295	3300	3301	3302	3303
K11_HERING	60_70	UKBB	I9_STR	0.348167554555726	0.237942050498404	0.108304355242863	-1.15812337700526	-0.886239005947951	0.172948189247166	0.378949885388592	0.317198976417638	0.409019418423984	1.00031820276293	1.00029992533935	1.00030878794967	0.358216206978176	0.453173408743567	0.791171046033077	0.246964041792544	0.375631925800437	0.862734117987268	1150	53836	951	683	478	297	186	79	24	18	9	3	2	1	50860	51128	51333	51514	51625	51732	3151	3157	3166	3172	3173	3174
K11_HERING	60_70	UKBB	I9_STR_EXH	0.4152422820281	0.306782248692058	0.168110252383066	-1.08657000712786	-0.800386841771824	0.315802951021297	0.378938284918731	0.317195490007718	0.409016335368453	1.00031655658048	1.00030096524464	1.00031812533874	0.273164333933466	0.333458605038595	0.681064398260714	0.277378948369962	0.423626197327155	0.752228315253359	1024	53884	845	625	441	272	169	70	24	18	9	3	2	1	50883	51103	51287	51456	51559	51658	3156	3162	3171	3177	3178	3179
K11_HERING	60_70	UKBB	I9_STR_SAH	0.430638023086082	0.182141809222028	0.0424539923096341	-1.22812953915226	-0.962686119160701	0.0347401005971104	0.354616506324947	0.317207170893613	0.409021895592862	1.00031790340691	1.00030146055458	1.00031852357137	0.224603908277614	0.565829372785973	0.917332879128288	0.219544872229714	0.335850724844344	0.972295805450739	1257	53729	1029	746	528	333	210	91	25	18	9	3	2	1	50790	51073	51291	51486	51609	51728	3142	3149	3158	3164	3165	3166
K11_HERING	60_70	UKBB	I9_THAORTANEUR	-11.5712175170128	-11.5572393090604	1.06743039016112	-11.7634534714698	-11.406369715247	-11.8803232617989	419.071928719567	356.277379397648	1.00044669904676	774.200199675405	899.494239938758	1524.51525948662	0.977971984829496	0.974122056695137	0.285992706472127	0.987877144989428	0.989882400598328	0.99378226586612	108	52251	93	71	38	17	10	5	1	1	1	0	0	0	49283	49305	49338	49359	49366	49371	2982	2982	2982	2983	2983	2983
K11_HERING	60_70	UKBB	I9_THROMBOTH	-12.0246951503013	-12.0293912882143	-12.0922278719535	-12.2881796129121	-12.2195899901994	-11.857856875023	761.060955268535	618.82274964437	816.884329842957	955.545744071372	1059.07384755487	1406.80253580133	0.987394019658723	0.984490775206405	0.98818945446274	0.989739603130719	0.990794215252701	0.993274757008566	107	49813	86	61	35	24	18	9	0	0	0	0	0	0	46943	46968	46994	47005	47011	47020	2891	2891	2891	2891	2891	2891
K11_HERING	60_70	UKBB	I9_TIA	-0.0611235517589356	-1.32774860775613	0.0651137390494132	-12.2490916659863	-12.3261174959728	0.29046611636106	0.707681778771456	1.00032410803026	0.577938729024994	340.820339893718	359.799469761944	1.00030583482656	0.931171085099179	0.184403375361416	0.910295777142531	0.971330180831418	0.97267117861947	0.77152760112196	531	53066	415	362	271	185	120	58	5	4	3	1	1	1	50072	50125	50216	50302	50367	50429	3105	3106	3107	3109	3109	3109
K11_HERING	60_70	UKBB	I9_UAP	-12.4670372961319	-0.324607327981832	-0.152949588761539	-0.996177341601122	-0.894799225333421	-12.5135268565846	326.14142059851	0.578012106098384	0.577945426998699	1.0003400460741	1.00029114068431	563.057936829172	0.969507600187432	0.574393615730464	0.791283988823589	0.319328518338522	0.371033685810006	0.982269092783284	554	51966	418	363	287	236	169	63	6	7	5	2	1	0	49104	49159	49235	49286	49353	49459	2992	2991	2993	2996	2997	2998
K11_HERING	60_70	UKBB	I9_VARICVE	0.226666450710713	-0.208614528156011	-0.405199822773374	-0.390201847589502	0.411943306278412	0.129733535316292	0.448260680680793	0.409147994677279	0.50068631471459	0.577928841689232	0.40901430454795	0.707578906709548	0.613096990140122	0.610138704715262	0.418349051624526	0.499565970898207	0.31385735219701	0.85452457724022	1329	50515	937	868	742	560	412	218	18	14	11	9	8	2	47932	48001	48127	48309	48457	48651	2957	2961	2964	2966	2967	2973
K11_HERING	60_70	UKBB	I9_VARICVESOTH	1.74893547854781	0.943658186362878	1.05543879826972	-11.4586684027847	-11.5367245219159	-11.2164618878978	0.578287602712896	0.707703222176116	0.707941876391167	403.274829645971	389.273470522598	532.486469930298	0.00249180292655177	0.182397462667778	0.13599952648609	0.977331923925842	0.976356911634222	0.98319435234987	132	49771	81	60	54	44	40	22	5	4	2	0	0	0	46916	46937	46943	46953	46957	46975	2901	2902	2904	2906	2906	2906
K11_HERING	60_70	UKBB	I9_VASCINT	1.24196047101986	1.53510994549292	-11.031516286588	-11.1222029507282	-11.0026797126516	3.60555010077621	1.00047216258143	0.707669174963244	472.6543094907	574.421054263849	618.835609445237	1.00124458169413	0.214467493616721	0.0300638604226703	0.981379462104295	0.984551959780927	0.985814640213308	0.000316912329605365	115	52285	95	65	38	29	15	7	3	2	0	0	1	1	49307	49337	49364	49373	49387	49395	2995	2996	2998	2998	2997	2997
K11_HERING	60_70	UKBB	I9_VEINSOTH	0.860868868617445	1.26296116922015	-11.3629382287972	-11.2019455337634	-11.1630152451584	-10.9783853006218	1.00056458642722	0.70775695442691	456.811645947416	562.926278902064	635.662070400014	1344.74071531259	0.389577894187805	0.0743495925949249	0.980155107253615	0.984123552445506	0.985988876563861	0.993486189023695	126	49868	105	72	45	27	17	4	2	2	0	0	0	0	46990	47023	47050	47068	47078	47091	2897	2897	2899	2899	2899	2899
K11_HERING	60_70	UKBB	I9_VHD	-1.08970388356155	0.221750094961796	0.46373603805536	0.500146837234293	-0.813140791314341	-11.2274214423234	0.70773492828599	0.302832563926881	0.334519313550702	0.448089368717783	1.00037877920251	313.943204769289	0.123631975727936	0.464014076847619	0.165662695187928	0.264346578186361	0.416313865758039	0.971471664537784	1339	44936	1133	865	556	320	182	80	23	23	15	6	1	0	42729	42997	43306	43542	43680	43782	2390	2390	2398	2407	2412	2413
K11_HERING	60_70	UKBB	I9_VTE	-0.22168116430006	-0.232122260064923	-1.66152653691043	0.270522219776949	-13.1165815903856	-13.1194353572801	0.500778960044658	0.409057023384222	1.00032957069302	0.447944611886461	384.385426071083	648.760735433118	0.658002506102486	0.57040375182665	0.0967176389219311	0.545897558810263	0.972778657687093	0.983866037296179	1532	53572	1255	883	610	414	286	117	15	11	6	5	0	0	50646	51018	51291	51487	51615	51784	3188	3192	3197	3198	3203	3203
K11_HERING	60_70	UKBB	IBD_BACT_INTEST_INFECTIONS	0.779314001847861	0.472037116241345	0.146988177432766	0.583226923686644	-10.597515911827	-10.5191789851363	0.707655741310472	0.707599043881516	1.00041099072025	1.0004002456682	275.222868815863	413.652511076968	0.270782875277301	0.504710251328357	0.883189015550575	0.559897620036231	0.969284873092972	0.979711990730919	331	55674	250	175	133	98	76	38	5	3	2	1	0	0	52452	52527	52569	52604	52626	52664	3298	3300	3301	3302	3303	3303
K11_HERING	60_70	UKBB	IBD_COMORB	0.199659811102074	-0.0373525986632166	-0.0887752683615693	-0.250490417326037	-0.510359715709655	-0.685662883514293	0.130500894995731	0.110554823205891	0.123710006529133	0.148552323205251	0.167783237970158	0.269314941582408	0.126029168650368	0.735464969614457	0.472999133235106	0.091755352758508	0.00235183632085086	0.010898020808861	19020	25384	12993	11645	9729	7838	5994	3239	253	212	152	91	50	14	29707	31055	32971	34862	36706	39461	1451	1492	1552	1613	1654	1690
K11_HERING	60_70	UKBB	IBD_INFECTIONS	1.07037881356302	0.364543548958745	0.0442539954627598	0.485018007281149	-12.5472775623897	-12.5877272641484	0.579679045403544	0.708781787252262	1.0012534497551	1.001226585551	719.728452878934	1081.42888396259	0.0648192749568158	0.607025420674785	0.96474610219157	0.628085116838359	0.986090904253164	0.990712910855729	402	16475	304	217	160	117	90	47	6	3	2	1	0	0	15739	15826	15883	15926	15953	15996	828	831	832	833	834	834
K11_HERING	60_70	UKBB	IBD_PULM	0.674013757272668	0.616439316258113	1.96259457828026	-12.6420804767614	-12.2702844835374	-11.5990005512654	0.708881796718047	0.708747173969359	0.50216969687313	1115.75122172781	1214.64391261572	2356.1052835602	0.341699505873265	0.384432057838556	9.29748481876003e-05	0.990959718611457	0.991939938996601	0.996072065988125	302	16755	268	156	78	39	21	7	8	6	4	0	0	0	15932	16044	16122	16161	16179	16193	849	851	853	857	857	857
K11_HERING	60_70	UKBB	IBD_VIRAL_HEPATITIS	1.29444532873971	-13.1254710959317	-13.1863456660533	1.33446781854366	-13.336203303715	-13.3302701060337	1.00207070501549	1034.16645439533	1162.84575582889	1.00183076982465	1578.19798538056	1958.17881186846	0.196436650546777	0.989873651825017	0.990952406123675	0.182850600145118	0.993257738143029	0.99456845590592	100	16219	69	61	50	32	22	13	2	1	1	1	0	0	15438	15446	15457	15475	15485	15494	810	811	811	811	812	812
K11_HERING	60_70	UKBB	ILD	-0.107943207997665	0.545744990193449	1.88477190068364	-10.3347771718755	-9.95218932487929	-9.49252042914181	1.00034875364619	0.707572938728438	0.500615315919639	336.265960713852	363.880300999885	733.258189393993	0.91407059431226	0.440534172025527	0.000166608692968991	0.975481725367658	0.978180439240443	0.989671136231154	284	55967	254	144	69	34	20	6	7	6	4	0	0	0	52677	52787	52862	52897	52911	52925	3313	3314	3316	3320	3320	3320
K11_HERING	60_70	UKBB	ILD_COMORB	-0.0820590263289857	-0.125857152221624	-0.00782395046922315	-0.198756013413294	-0.208944783636311	-0.910677529152723	0.145371671408774	0.114119791321167	0.12191240138698	0.153978867188207	0.160892974971079	0.354806983584586	0.572429261503712	0.270091776362932	0.948829432799023	0.196772831371089	0.19406167685255	0.0102676033232165	16603	34939	11896	10354	8204	6177	4398	2129	247	208	145	83	45	8	37549	39091	41241	43268	45047	47316	1850	1889	1952	2014	2052	2089
K11_HERING	60_70	UKBB	ILD_CVDMETABOCOMORB	-0.214764026947842	-0.264725875936898	-0.0534549391075772	-0.0432563989947524	-0.655225735592977	-0.840738122318773	0.17492053626194	0.138588430913004	0.144942620430174	0.172004098246325	0.251824131074888	0.448230205306093	0.219529370257589	0.056112802534075	0.712276286819099	0.801439390041328	0.00927040192741298	0.0606987155219953	10961	33881	8448	7113	5278	3716	2409	1032	166	139	97	52	20	5	34461	35796	37631	39193	40500	41877	1767	1794	1836	1881	1913	1928
K11_HERING	60_70	UKBB	ILD_DIFF_DG	-0.104363940304463	0.230788244304818	0.0850794163993339	0.0699070764510944	-0.52341485373143	-0.903879563284212	0.195542269927803	0.129023716145883	0.157602837986917	0.17967161490545	0.244503466322748	0.448318278468518	0.593538383858697	0.0736587429932823	0.589311316020336	0.697215137697283	0.0322961648622649	0.0437836713141365	9982	33090	7066	6020	4762	3821	2936	1484	147	132	83	49	20	5	33959	35005	36263	37204	38089	39541	1900	1915	1964	1998	2027	2042
K11_HERING	60_70	UKBB	ILD_ENDPOINTS	-0.107943207997665	0.545744990193449	1.88477190068364	-10.3347771718755	-9.95218932487929	-9.49252042914181	1.00034875364619	0.707572938728438	0.500615315919639	336.265960713852	363.880300999885	733.258189393993	0.91407059431226	0.440534172025527	0.000166608692968991	0.975481725367658	0.978180439240443	0.989671136231154	284	55967	254	144	69	34	20	6	7	6	4	0	0	0	52677	52787	52862	52897	52911	52925	3313	3314	3316	3320	3320	3320
K11_HERING	60_70	UKBB	ILD_FOR_EXCL	0.84299319379928	-13.2269993385387	-13.0605084976989	-12.9859887934183	0.621761870196768	-13.0992805893954	0.577999208316019	549.437817243188	712.819261082389	854.840391687275	1.00040147326905	1425.00164073872	0.144711663403966	0.980793824275762	0.985381715072969	0.987879700625563	0.534262571511458	0.992665575782175	404	55723	336	196	113	78	53	28	4	1	1	1	1	0	52491	52631	52714	52749	52774	52799	3296	3299	3299	3299	3299	3300
K11_HERING	60_70	UKBB	ILD_HOSPITAL	-0.0576274247535135	0.59967581031645	1.93599176681763	-11.5947337451516	-11.1821752192637	-10.6809906829905	1.0005317498934	0.707814576000535	0.500933383730489	648.335077730434	688.197085321111	1395.42971407638	0.954069800535421	0.396871606100893	0.000111194425643002	0.985731504832686	0.987036137500501	0.993892838701457	284	38364	254	144	69	34	20	6	7	6	4	0	0	0	36215	36325	36400	36435	36449	36463	2172	2173	2175	2179	2179	2179
K11_HERING	60_70	UKBB	ILD_HOSPITAL_MAIN	-0.107943207997665	0.545744990193449	1.88477190068364	-10.3347771718755	-9.95218932487929	-9.49252042914181	1.00034875364619	0.707572938728438	0.500615315919639	336.265960713852	363.880300999885	733.258189393993	0.91407059431226	0.440534172025527	0.000166608692968991	0.975481725367658	0.978180439240443	0.989671136231154	284	55967	254	144	69	34	20	6	7	6	4	0	0	0	52677	52787	52862	52897	52911	52925	3313	3314	3316	3320	3320	3320
K11_HERING	60_70	UKBB	ILD_HOSPITAL_PULM_INFECT	0.545009856975657	1.38753340265732	1.98622466754185	-10.0483701482595	-9.85606675776631	-9.25129805826183	1.00060081753539	0.707967935020159	0.707936131265076	474.336380414135	534.177716253321	1169.36992418236	0.585971832565056	0.0500096185935998	0.00502143974132049	0.983098830034876	0.985279136360048	0.993687719569532	173	38324	154	79	39	16	11	3	5	4	2	0	0	0	36169	36244	36284	36307	36312	36320	2169	2170	2172	2174	2174	2174
K11_HERING	60_70	UKBB	ILD_SYST_AUTO_DISEASES	0.207158549282372	0.373838621141542	-0.0946383996828342	0.401220075962839	-0.398577191028489	-11.7686108508911	0.379120933480959	0.259509328759752	0.378859098961236	0.354495206722544	0.577891711844318	272.127835294593	0.584778554511575	0.149709177559288	0.802743251151531	0.257715679612135	0.49037712184938	0.965504937268267	1952	52310	1395	1263	1012	752	516	240	33	28	14	10	3	0	49796	49928	50179	50439	50675	50951	3038	3043	3057	3061	3068	3071
K11_HERING	60_70	UKBB	INFLUENZA	-11.9940941158589	-11.9700265684496	-11.9924796148198	1.05515773904333	1.51522641108712	-12.0098933295127	586.398904984703	430.807143097148	513.315661291783	1.00049544941767	1.00041332546676	1117.23775249722	0.983681355470877	0.977833536862559	0.981360896097067	0.291592189100585	0.129873633845613	0.991423200750368	163	49914	125	104	83	38	24	12	1	1	2	2	1	0	47085	47106	47127	47172	47186	47198	2866	2866	2865	2865	2866	2867
K11_HERING	60_70	UKBB	IPF	0.12743953937651	0.119779884829911	1.88337672257268	-10.3323977797966	-10.1007796485358	-9.70416650477308	1.00036235594312	1.00034576663548	0.577864206652719	384.240636622813	448.623770802383	1007.44304098167	0.898629057423232	0.904690314420684	0.00111725715662336	0.978547122698229	0.982037119294392	0.992314518458183	216	55883	196	111	49	25	14	3	5	4	3	0	0	0	52589	52674	52736	52760	52771	52782	3309	3310	3311	3314	3314	3314
K11_HERING	60_70	UKBB	J10_ACUTELOWERNAS	0.152183617478201	-0.168168306653904	0.0721875477695295	0.198675154664992	-0.29638206252853	-0.0866559310617814	0.244160683208608	0.214798339713115	0.210129219326545	0.225117569507531	0.289748673228443	0.409060626408978	0.533092070248018	0.433678492442373	0.731193128327089	0.377485111131128	0.30635815733957	0.832230854194719	5053	49918	3492	3085	2645	2200	1716	841	80	69	54	33	15	6	48445	48852	49292	49737	50221	51096	2954	2965	2980	3001	3019	3028
K11_HERING	60_70	UKBB	J10_ACUTEUPPERINFEC	0.348853036546438	0.596693777856271	0.247588521410008	-0.231563047497344	-0.37450633795853	-1.67787336410879	0.303183933739938	0.191152648452164	0.237355600406236	0.317520309212438	0.334456931417049	1.00035579184729	0.249883797491762	0.00179897770191997	0.296896333140154	0.465826866640015	0.262822619653073	0.0934884056210329	3535	47183	2107	2075	1970	1846	1552	795	63	59	34	18	9	1	45751	45783	45888	46012	46306	47063	2797	2801	2826	2842	2851	2859
K11_HERING	60_70	UKBB	J10_ASTHMA	0.113113706290643	0.45644141700827	0.444538878395718	0.106248955332818	-1.41116458884874	-13.0884624383612	0.410290459440087	0.269849734510906	0.318401422442728	0.448846067414088	1.00066942772858	483.44175744414	0.782784811140816	0.0907480016680321	0.162666746040752	0.812877277683567	0.158474570245779	0.978401107617799	1858	26929	1349	1193	907	652	453	217	27	24	15	6	1	0	25973	26129	26415	26670	26869	27105	1438	1441	1450	1459	1464	1465
K11_HERING	60_70	UKBB	J10_ASTHMA_EXMORE	0.110252415351834	0.453539211031997	0.441268464639846	0.102056259488242	-1.41427265567588	-13.1013757448264	0.410348408147032	0.269918945077245	0.318460531701363	0.448890494266982	1.00068673075357	485.646677790723	0.788175934247226	0.0929029902448046	0.165859914606929	0.82014985463682	0.157566917493287	0.978477938574376	1858	26291	1349	1193	907	652	453	217	27	24	15	6	1	0	25382	25538	25824	26079	26278	26514	1391	1394	1403	1412	1417	1418
K11_HERING	60_70	UKBB	J10_ASTHMA_INCLAVO	0.0832584782970578	0.41919271378432	0.410399738650527	0.0710795108233836	-1.45041554449132	-12.0234666249614	0.409305286607373	0.268596084016723	0.317343854909172	0.448050893237213	1.00034661257198	280.529227973092	0.838811357455811	0.118599116585813	0.195930274999383	0.873951251326913	0.147082785455016	0.965813180516504	1858	49853	1349	1193	907	652	453	217	27	24	15	6	1	0	47410	47566	47852	48107	48306	48542	2925	2928	2937	2946	2951	2952
K11_HERING	60_70	UKBB	J10_ASTHMA_MAIN	0.113113706290643	0.45644141700827	0.444538878395718	0.106248955332818	-1.41116458884874	-13.0884624383612	0.410290459440087	0.269849734510906	0.318401422442728	0.448846067414088	1.00066942772858	483.44175744414	0.782784811140816	0.0907480016680321	0.162666746040752	0.812877277683567	0.158474570245779	0.978401107617799	1858	26929	1349	1193	907	652	453	217	27	24	15	6	1	0	25973	26129	26415	26670	26869	27105	1438	1441	1450	1459	1464	1465
K11_HERING	60_70	UKBB	J10_ASTHMA_MAIN_EXMORE	0.110252415351834	0.453539211031997	0.441268464639846	0.102056259488242	-1.41427265567588	-13.1013757448264	0.410348408147032	0.269918945077245	0.318460531701363	0.448890494266982	1.00068673075357	485.646677790723	0.788175934247226	0.0929029902448046	0.165859914606929	0.82014985463682	0.157566917493287	0.978477938574376	1858	26291	1349	1193	907	652	453	217	27	24	15	6	1	0	25382	25538	25824	26079	26278	26514	1391	1394	1403	1412	1417	1418
K11_HERING	60_70	UKBB	J10_ASTHMA_OTHER_THAN_NONALLERGIC	0.126999539470073	-0.0792141298022229	0.138869084848072	-0.072625927677105	0.0428594157581785	-1.59636754472044	0.268763615394706	0.225117565511132	0.230874597251541	0.3026810227054	0.30259885897931	1.00034470599143	0.636546759223189	0.724929055595357	0.547512737745751	0.810375123815806	0.887366162413592	0.110529554624278	4572	53024	3158	2881	2321	1753	1248	645	58	53	40	23	12	1	51287	51564	52124	52692	53197	53800	3093	3098	3111	3128	3139	3150
K11_HERING	60_70	UKBB	J10_BRONCH	0.164519127586523	0.680964420500028	-0.210155219886221	-0.039730962144241	-11.8686943647449	-11.7122695945377	1.0005509761903	0.57807223349771	1.00042107885189	1.00042231642364	385.685316624685	679.361811461848	0.869393804444247	0.23879982727784	0.833615564235594	0.96832098846725	0.975450572857104	0.98624506703146	314	45103	226	196	165	136	105	42	5	4	1	1	0	0	42646	42676	42707	42736	42767	42830	2540	2541	2544	2544	2545	2545
K11_HERING	60_70	UKBB	J10_BRONCHIECTASIS	0.66995177697225	0.590982193154429	0.210510103923887	0.0200907289342209	0.529760827205929	-9.19740179293021	0.578118900676362	0.500824917741691	0.707660082383136	1.00037726451814	1.00034174463609	318.48822530587	0.246518257194805	0.237993234298	0.766105055706887	0.983977039974103	0.596403270784583	0.976961644290536	490	45672	412	316	224	133	72	21	11	8	4	2	1	0	43144	43240	43332	43423	43484	43535	2595	2598	2602	2604	2605	2606
K11_HERING	60_70	UKBB	J10_BRONCHITIS	0.428866378177917	-12.7368170146829	-12.7457898105727	-12.7030791942175	-0.0213359695170679	-12.5912633730886	1.00064575270752	513.098920860137	519.330155996953	556.759066821865	1.00032686110643	838.055870373888	0.668221904229423	0.980195892744299	0.980419684981201	0.981796953032435	0.982983212120499	0.988012736322225	303	47713	198	196	184	168	126	61	2	1	1	1	1	0	45038	45040	45052	45068	45110	45175	2778	2779	2779	2779	2779	2780
K11_HERING	60_70	UKBB	J10_CHRONRHINITIS	-0.322516825581343	0.969604544188805	0.635377379934386	0.240446677473975	0.19313865408127	-10.9207212983665	1.00051180742902	0.379043807299555	0.50080069120496	0.707633970186727	0.707637710961993	287.072239873393	0.747186161933393	0.0105267718219427	0.204539858771636	0.734014965747053	0.784903664379093	0.969654419644325	456	48117	294	288	243	196	145	82	11	12	8	4	2	0	45486	45492	45537	45584	45635	45698	2782	2781	2785	2789	2791	2793
K11_HERING	60_70	UKBB	J10_CHRONSINUSITIS	0.715993937989135	0.930582313960612	0.271601914980079	0.289624394090732	0.481362813809344	0.830329340286087	0.501018838168947	0.334631371300326	0.500883554867492	0.578092049737182	0.500720063682217	0.707643839441229	0.15298242467652	0.00542054717317636	0.587649310249301	0.616370785485095	0.336380651849732	0.240646732445267	743	48193	477	443	400	324	275	139	17	18	11	7	5	2	45649	45683	45726	45802	45851	45987	2793	2792	2799	2803	2805	2808
K11_HERING	60_70	UKBB	J10_CHRONTONSADEN	-12.2192885199157	0.469361002616592	-12.0201552118976	0.930638841795019	-12.1395754638054	-12.1651744803549	741.122932026438	1.00042010630096	605.274666529483	1.00055184576479	664.90997902753	1143.24023582622	0.986845448262673	0.638952484278976	0.984155844556585	0.352306080301915	0.985433454066685	0.991509901925965	109	47974	76	66	59	44	36	13	1	1	1	1	0	0	45237	45247	45254	45269	45277	45300	2769	2769	2769	2769	2770	2770
K11_HERING	60_70	UKBB	J10_COLD	0.757098533959403	0.227992240535161	-0.285066687498202	0.755091233499053	0.218413606732617	-10.4652970705007	0.707774626411035	0.707655036443494	1.00040315673793	0.70762335735349	1.00037422342844	364.443972865608	0.284759445495843	0.747316398323096	0.775681064068339	0.285935392383835	0.827170519910974	0.977091261914006	331	46569	231	199	188	149	108	48	7	5	3	3	1	0	43925	43957	43968	44007	44048	44108	2737	2739	2741	2741	2743	2744
K11_HERING	60_70	UKBB	J10_COPD	0.519153105572292	-0.316980176665631	0.0996958368470304	0.551671403701644	-0.277829989121492	-11.9220663200698	0.278929092653646	0.334456846084899	0.33440639596161	0.334433865782501	0.577921660363517	396.599614521125	0.0627107367340577	0.343258718169017	0.765605638791697	0.0990313240958377	0.630701384328882	0.976018634789927	2031	47113	1653	1335	938	599	348	112	37	26	20	12	3	0	44751	45069	45466	45805	46056	46292	2703	2714	2720	2728	2737	2740
K11_HERING	60_70	UKBB	J10_COPDNAS	0.598020539023403	-0.365833541903932	0.168265796551149	0.493303802972706	-0.617384172463258	-11.9512593306064	0.278974764548934	0.354620716439772	0.334422326592134	0.35459727694898	0.707580428665601	402.619787980137	0.0320620091027835	0.30225053955464	0.614856286547979	0.164174985696813	0.382920063803486	0.976319283323648	1893	46887	1538	1249	882	569	329	110	34	23	18	10	2	0	44522	44811	45178	45491	45731	45950	2686	2697	2702	2710	2718	2720
K11_HERING	60_70	UKBB	J10_COPDNAS_INCLAVO	0.577585617943016	-0.385833173435857	0.146348013419889	0.471364102869833	-0.646991354949531	-10.9652799656377	0.278734399904572	0.354463568345465	0.3342636625504	0.35444612493671	0.707512813069645	242.657903507317	0.0382494039704389	0.276374960256337	0.661515260654973	0.183564050196148	0.360475789752287	0.963957279674101	1893	53960	1538	1249	882	569	329	110	34	23	18	10	2	0	51133	51422	51789	52102	52342	52561	3148	3159	3164	3172	3180	3182
K11_HERING	60_70	UKBB	J10_EMPHYSEMA	-0.537642604168613	-0.211623695012031	-0.376483079287209	0.234777684379253	1.37813615797261	-8.26042008341872	1.00044021170001	0.707663002224197	1.00038642321205	1.00040525616309	0.707640525898544	266.909389691741	0.590987177796949	0.764905050196435	0.706665889750784	0.814455111018083	0.0514737646657017	0.975310686208338	414	45624	355	260	156	85	45	14	6	6	4	3	2	0	43081	43176	43280	43351	43391	43422	2596	2596	2598	2599	2600	2602
K11_HERING	60_70	UKBB	J10_EXTERLUNG	0.746718627840997	-12.4228070254734	-12.4129853023718	-12.1728313959123	1.40125937067643	-12.8035465041571	0.707639713076049	445.098768037883	650.877542045277	875.291152456317	1.00046873408983	1749.97844388992	0.291322748529177	0.977733752780713	0.98478434367562	0.988904033667478	0.161332865130401	0.994162407557368	283	55931	256	120	57	30	19	7	3	1	1	1	1	0	52648	52784	52847	52874	52885	52897	3307	3309	3309	3309	3309	3310
K11_HERING	60_70	UKBB	J10_INFLUENZA	-11.979124794611	-11.9528118757745	-11.9854968147321	1.05521589610895	1.5152786031327	-12.0099163345209	581.170760475546	426.368170751225	511.192360548976	1.00049544778856	1.00041332661121	1117.27802616024	0.983555122479397	0.97763502141495	0.981294386413925	0.291565593870883	0.129860414972122	0.991423493472082	165	49915	127	106	84	38	24	12	1	1	2	2	1	0	47086	47107	47129	47175	47189	47201	2866	2866	2865	2865	2866	2867
K11_HERING	60_70	UKBB	J10_INFLUPNEU	-0.0234147232513388	-0.506894922676568	-0.472387222408446	-0.296951822974417	0.0442746954816211	-0.375402606971875	0.334451248900597	0.354473046695278	0.447901781745615	0.500644789911784	0.500581277095539	1.00033333758045	0.944186196949838	0.152718261202779	0.291577655592862	0.5530883018834	0.929521751146629	0.707454088244588	2746	53593	2332	1557	929	614	369	137	24	18	11	7	5	1	50825	51600	52228	52543	52788	53020	3158	3164	3171	3175	3177	3181
K11_HERING	60_70	UKBB	J10_INTERSTITIUM	0.247902985927761	0.0675622695960807	1.29371584181251	-11.0561691140442	-10.6930416259545	-10.2908930369941	0.707592799264499	0.707538826764359	0.500606685753037	326.181206818624	364.045705294311	650.833327010804	0.726078326907276	0.923926320906765	0.00975780180647672	0.972960251757899	0.976567266042942	0.987384477408341	418	55861	365	220	125	71	39	15	8	6	4	0	0	0	52597	52742	52837	52891	52923	52947	3309	3311	3313	3317	3317	3317
K11_HERING	60_70	UKBB	J10_LARYNGITIS	-12.5413844360123	0.92136993314267	-12.4909762518089	0.390228413681439	-12.3503388004127	-12.5188058232177	839.937385397927	0.707823393491395	583.062951879176	1.00050245834363	567.260598962157	816.005144390583	0.988086962933066	0.193020784997413	0.982908200934536	0.69651256016189	0.982629912565589	0.98775967266395	270	46530	151	153	152	142	133	75	1	2	0	1	0	0	43911	43909	43910	43920	43929	43987	2737	2736	2738	2737	2738	2738
K11_HERING	60_70	UKBB	J10_LOWCHRON	-0.109385454427478	0.244734564463062	0.307187037510996	0.0394116459712296	-1.30485015499569	-12.967782061378	0.317610129754482	0.210278976122519	0.244015455675054	0.334402710751941	0.70755897669446	403.496938176361	0.730544244178134	0.244482148927178	0.20807240460918	0.906181093429482	0.0651601980531785	0.974361609168437	3343	47689	2568	2159	1615	1104	718	293	49	42	25	11	2	0	45662	46071	46615	47126	47512	47937	2753	2760	2777	2791	2800	2802
K11_HERING	60_70	UKBB	J10_LOWERINF	0.1455728399352	-0.177084079721328	0.014302063099657	0.130198290838148	-0.314608714285433	-0.0996819159729415	0.24417611452595	0.214802376223711	0.214773566459171	0.230889863731852	0.289743899126832	0.409088946996914	0.551055192992134	0.409709668492631	0.946907027102197	0.572823673704527	0.277560172941373	0.807487901114141	5131	49932	3546	3142	2698	2254	1746	863	80	69	52	32	15	6	48482	48886	49330	49774	50282	51165	2955	2966	2983	3003	3020	3029
K11_HERING	60_70	UKBB	J10_NASALPOLYP	0.185362991776391	-0.0358796235486007	0.111506468841182	-12.3365134698096	0.0448502328217758	-12.1906864258763	0.707828494751915	0.578050306767613	0.578013906458985	342.781845117639	0.707646899019512	483.915594476537	0.793417373464012	0.950507030955135	0.847027006047748	0.971290809814569	0.949464394117098	0.97990200794025	443	48051	282	263	231	186	152	79	8	6	4	1	2	0	45428	45447	45479	45524	45558	45631	2776	2778	2780	2783	2782	2784
K11_HERING	60_70	UKBB	J10_OTHERINSTPULM	-0.107567951058999	0.546195242367756	1.88503480896081	-10.3380555992999	-9.95579339777881	-9.49228739897685	1.00035064859742	0.707575491934024	0.500618403425397	336.736799266597	364.477568834406	734.506355986944	0.914368331801137	0.440158823701864	0.000166274326174228	0.975508232561711	0.978208299168115	0.989688940488242	284	55697	254	144	69	34	20	6	7	6	4	0	0	0	52425	52535	52610	52645	52659	52673	3295	3296	3298	3302	3302	3302
K11_HERING	60_70	UKBB	J10_PHARYNGITIS	-12.7960247999958	0.893202762978846	-1.3253363459749	0.156978506360282	0.0290970961914265	-12.6473656410157	413.246285808408	0.317578983990386	1.00046606909145	0.500908007710582	0.500738897265659	419.163524664914	0.975297734840423	0.00491523104792383	0.185264390379419	0.753985979412118	0.953662347012465	0.975929186988123	1065	46689	607	589	583	557	489	293	16	17	9	8	4	0	44374	44392	44398	44424	44492	44688	2757	2756	2764	2765	2769	2773
K11_HERING	60_70	UKBB	J10_PLEURA	0.389199301473958	-0.184293908601427	0.178906569535814	-0.189468309989298	-1.19268880855351	-0.740520818151897	0.231012414309888	0.251254097962258	0.259404663789719	0.37881019117412	0.70753264440725	1.00033245739378	0.0920358657809096	0.463255887105468	0.490394570442282	0.616957579712267	0.0918533163860914	0.459133324132845	3769	53490	3038	2105	1398	1015	710	265	50	36	22	9	2	1	51052	51985	52692	53075	53380	53825	3119	3133	3147	3160	3167	3168
K11_HERING	60_70	UKBB	J10_PLEUREFFUSION	0.00692772969832473	-0.530640594920965	-1.37651269070441	-0.21546291523239	-12.1741766950519	-11.9607992674087	0.448067372660623	0.500665119346191	1.00033434336058	0.707596579818636	327.689243474855	553.76256205672	0.987664113292715	0.289203150356352	0.168805343827947	0.760747254684952	0.970364136856604	0.982767713556704	1458	51585	1276	726	408	271	152	59	11	6	3	2	0	0	48779	49329	49647	49784	49903	49996	2977	2982	2985	2986	2988	2988
K11_HERING	60_70	UKBB	J10_PLEURPLAGUE	-0.377874119983202	-0.848167673312011	0.462126108214869	1.20894950406128	-10.5552535473481	-10.1320038242765	1.00040206728742	1.00035399429013	0.70763141898314	0.707648357478713	383.121624018978	670.427223610016	0.705636936959938	0.396511747657404	0.513717294233387	0.087561348042361	0.978020534439788	0.987942223382315	217	49795	192	146	84	43	21	5	6	5	4	2	0	0	46974	47020	47082	47123	47145	47161	2840	2841	2842	2844	2846	2846
K11_HERING	60_70	UKBB	J10_PNEUMOBACT	1.09852098979126	-12.2123707097857	-12.1406420718677	-12.2100894404839	-12.4086931402872	-12.1892450019873	0.707700166196512	424.234262947258	512.376291154802	606.851752342713	755.897861207054	1124.3044681032	0.120604644876333	0.977034583793824	0.981096072012152	0.983947340470012	0.986902648453603	0.991349834364738	195	49893	154	117	79	58	35	15	2	0	0	0	0	0	47067	47104	47142	47163	47186	47206	2865	2867	2867	2867	2867	2867
K11_HERING	60_70	UKBB	J10_PNEUMOBACTEROTH	-12.3169517170344	-12.2947634710165	-12.2089404967161	-12.3920466203493	-12.3718074048311	-12.4176059284264	775.417106572319	574.937146025066	716.102862591372	865.417583517357	920.894803144349	1488.04050387358	0.987326701617316	0.98293891009884	0.986397410579298	0.988575359467262	0.989281102301579	0.993341779988896	111	49835	88	67	41	29	22	10	0	0	0	0	0	0	46996	47017	47043	47055	47062	47074	2862	2862	2862	2862	2862	2862
K11_HERING	60_70	UKBB	J10_PNEUMONAS	-0.139240006590074	-0.254930005677238	-0.378112575532512	-0.493714326874109	-0.154527799675411	-0.255601336046806	0.378943483460193	0.334306940697414	0.447904880377653	0.577919724821769	0.577854386242103	1.00032503829129	0.713288845618742	0.445724232504997	0.398568537400161	0.392941177747046	0.789148493800529	0.798322824515166	2381	53192	2027	1317	824	552	330	119	22	18	9	5	4	1	50387	51097	51590	51862	52084	52295	3137	3141	3150	3154	3155	3158
K11_HERING	60_70	UKBB	J10_PNEUMONIA	-0.00106014260230139	-0.477043321839378	-0.441483059721532	-0.553517898304805	0.0793695587478424	-0.311633078008209	0.33444915554986	0.354473400729594	0.447899532335423	0.577905855013367	0.5005799288519	1.00032181960439	0.997470856230087	0.178373378446624	0.324292962901454	0.338163906876796	0.874019314785381	0.755395596100768	2677	53616	2284	1511	891	594	353	128	23	17	10	6	5	1	50826	51599	52219	52516	52757	52982	3160	3166	3173	3177	3178	3182
K11_HERING	60_70	UKBB	J10_PNEUMONISOLLIQ	0.553321974879575	-11.8173670326895	-11.854942883181	-11.890796705148	2.13957654871939	-11.6555926110732	1.00043312261774	425.759182562903	616.879638136213	882.717695254928	1.00036240255169	2591.57965430299	0.580206972417355	0.977856768406521	0.984667521629395	0.989252287300756	0.0324517526730735	0.996411537641061	211	55792	198	79	38	18	8	2	2	1	1	1	1	0	52508	52627	52668	52688	52698	52704	3295	3296	3296	3296	3296	3297
K11_HERING	60_70	UKBB	J10_PNEUMOPROBBAC	0.072447629840341	-0.306585189573665	-0.425177637507912	-0.538416690997124	-0.204401389447233	-0.308256211379517	0.334429704633165	0.334297966514056	0.447898139921264	0.577907243226775	0.577853238720435	1.0003230045394	0.828496417764895	0.359089419015054	0.342481751927345	0.351509018487646	0.723544657467227	0.757963117348673	2481	53638	2104	1384	868	582	348	126	24	18	9	5	4	1	50826	51546	52062	52348	52582	52804	3165	3171	3180	3184	3185	3188
K11_HERING	60_70	UKBB	J10_PNEUMOTHORAX	-12.3641032387903	-0.00273947688016851	1.66011472403004	-12.1289514544876	-12.2011766313366	-11.7617108526824	594.16228032305	1.00035961842349	0.577936839886245	743.462875377567	844.551877433437	1483.69225697357	0.983397776201199	0.997815002190094	0.00407257812481048	0.986983783370322	0.988473423496978	0.993674975949998	178	49666	147	102	60	40	23	14	3	4	3	0	0	0	46874	46919	46961	46981	46998	47007	2820	2819	2820	2823	2823	2823
K11_HERING	60_70	UKBB	J10_PULMOEDEMA	-12.2434664040561	-12.269318312508	-12.296366989023	-12.1603834072666	-11.8015163427911	-11.5408901362088	757.889440059687	609.345618046306	748.86983911939	864.424951879716	897.11258018913	1643.60434797921	0.987110985572123	0.983935490936026	0.98689940492476	0.988776050317255	0.989504131017279	0.994397543179112	105	55262	90	57	40	26	16	6	0	0	0	0	0	0	52015	52048	52065	52079	52089	52099	3262	3262	3262	3262	3262	3262
K11_HERING	60_70	UKBB	J10_RESPDISOTH	0.507758929642281	-0.228748091336899	0.245902406875028	-0.183462645489078	-0.925838383704602	-0.500636126969455	0.26863306366425	0.317224845500357	0.302543255192037	0.447935059945605	0.707540454649834	1.00032252964367	0.058736834313903	0.470853314146002	0.416341740437138	0.682118323346526	0.190693379623977	0.616740859943624	2610	54486	2044	1472	1018	762	571	213	34	24	16	7	2	1	51805	52377	52831	53087	53278	53636	3213	3223	3231	3240	3245	3246
K11_HERING	60_70	UKBB	J10_RESPIRATORY	-0.132340681688796	0.237128954002286	0.087122546085096	0.0709258578291726	-0.529572397022569	-0.904901963155216	0.199138530259821	0.129003490870559	0.157577530666685	0.179652869499282	0.244487244983368	0.44830273948606	0.506328169459337	0.0660389494024712	0.580340885866755	0.692994993695542	0.0303071163454333	0.0435385449680242	9876	33292	6979	5952	4738	3813	2931	1478	146	132	83	49	20	5	34130	35157	36371	37296	38178	39631	1913	1927	1976	2010	2039	2054
K11_HERING	60_70	UKBB	J10_RESPOTHER	0.507758929642281	-0.228748091336899	0.245902406875028	-0.183462645489078	-0.925838383704602	-0.500636126969455	0.26863306366425	0.317224845500357	0.302543255192037	0.447935059945605	0.707540454649834	1.00032252964367	0.058736834313903	0.470853314146002	0.416341740437138	0.682118323346526	0.190693379623977	0.616740859943624	2610	54486	2044	1472	1018	762	571	213	34	24	16	7	2	1	51805	52377	52831	53087	53278	53636	3213	3223	3231	3240	3245	3246
K11_HERING	60_70	UKBB	J10_SEPTDEV	0.766545300036199	-0.555770618944156	-12.1940766491957	0.528606412168644	-12.1708316902076	0.443156048949923	0.707921159337805	1.00043541626975	367.035568256892	0.707806089379634	382.909923200386	1.00048769107034	0.278892020018189	0.578533062702834	0.97349663964914	0.455169945279626	0.974643426007067	0.657809111488159	307	48005	185	178	158	135	115	58	4	2	2	2	0	1	45354	45361	45381	45404	45424	45481	2769	2771	2771	2771	2773	2772
K11_HERING	60_70	UKBB	J10_SINUSITIS	-0.0789764073682765	0.277767560625688	0.166904014355546	0.0821898003522519	-0.274809186909383	-0.800622498841679	0.707862690259553	0.409316224165824	0.448211115794481	0.500849285697452	0.577977760673754	1.00035608890113	0.911164172915521	0.497382716854439	0.70961133937338	0.869651741919225	0.634454352534954	0.423515277401899	1140	46637	635	661	653	611	517	333	14	14	10	7	4	1	44377	44351	44359	44401	44495	44679	2751	2751	2755	2758	2761	2764
K11_HERING	60_70	UKBB	J10_TONSILLITIS	1.61309026059974	0.507866933383386	-0.0968858329765733	0.623589731534738	-0.139077861786596	-10.6572572194296	0.578648129632494	0.707775739626344	1.00051994592735	0.707801275676331	1.00038841795439	273.84937126841	0.00530856953835822	0.473032660207353	0.922857044373574	0.378304967410541	0.889431292665997	0.968956966786131	350	46512	194	196	185	183	148	87	8	5	3	3	1	0	43926	43924	43935	43937	43972	44033	2734	2737	2739	2739	2741	2742
K11_HERING	60_70	UKBB	J10_UPPERDIS	-0.16956354233469	0.658278154370239	0.0630135873534925	0.226307397879553	-0.353822154784657	0.22917808411017	0.379236182466898	0.187744448405885	0.278735044396023	0.289984281310046	0.378861557306411	0.448015263767321	0.654789446475362	0.000454475579650702	0.821147100271299	0.435148031537786	0.350350922170496	0.60897243042172	2856	49010	1888	1745	1488	1236	951	495	54	53	30	21	10	5	47049	47192	47449	47701	47986	48442	2875	2876	2899	2908	2919	2924
K11_HERING	60_70	UKBB	J10_UPPERINFEC	0.0989004913258891	0.526690535472166	0.0816223606447392	0.0889955027795018	-0.0151623691784081	-1.31034130218862	0.303124931318604	0.176352292342578	0.231145513838828	0.244197153064919	0.251450134754609	0.707619421015658	0.744220283615396	0.00282115411336484	0.723997646818753	0.715528576734233	0.951916936166003	0.0640603013740676	4397	47354	2597	2544	2413	2239	1889	1038	74	72	44	32	17	2	46256	46309	46440	46614	46964	47815	2824	2826	2854	2866	2881	2896
K11_HERING	60_70	UKBB	J10_VASOALLERRHIN	-12.8696940339045	0.106620978045581	-0.44264996322656	0.243156412143975	-0.256046432970739	0.296563130718507	369.034312937656	0.409290528590621	0.578084935356413	0.448087521396783	0.577931513889386	0.707688948162018	0.972180231565424	0.794476616560177	0.443844194007081	0.587368164805941	0.657737234224354	0.675173315562463	1180	48368	779	750	661	551	415	196	14	16	11	10	5	2	45956	45985	46074	46184	46320	46539	2799	2797	2802	2803	2808	2811
K11_HERING	60_70	UKBB	J10_VIRALPNEUMO	-0.0420896256276679	-11.7360280858588	-11.4492996127466	-11.5206873415422	4.01509726046106	-10.0186294805651	1.00045589942461	338.875737055449	599.551958287141	882.336014653948	1.00172478014463	1950.48120959579	0.966442540189951	0.972372987863056	0.984764182539298	0.98958229379282	6.11874346936102e-05	0.995901691032262	288	50257	263	175	36	17	7	4	1	0	1	1	1	0	47391	47479	47618	47637	47647	47650	2890	2891	2890	2890	2890	2891
K11_HERING	60_70	UKBB	J10_VOCALLARYNX	0.278874646234031	0.267806515472394	-0.0403807291350855	0.257889339677671	-0.0366359832515331	-0.363428120831425	0.50104885464805	0.379030828317306	0.500781272843428	0.500819159924657	0.578009228774991	1.00041300273299	0.57781322856208	0.479842424819567	0.935731863678126	0.606598406499557	0.949461490582292	0.716397161623567	926	48356	635	553	453	350	267	154	17	13	8	6	3	1	45827	45909	46009	46112	46195	46308	2803	2807	2812	2814	2817	2819
K11_HERING	60_70	UKBB	JOINTPAIN	0.512346339318494	0.384108634960025	0.261468162965649	0.382310131579774	-0.0411860341223436	-11.7171824648425	0.409495011997597	0.334599909014154	0.409280840180296	0.448110027149165	0.577988494501441	310.172239548818	0.210873828142531	0.25098344416047	0.522921951126469	0.393569863358464	0.943192793163245	0.969865981896291	1429	44882	1032	894	716	533	363	178	28	23	14	8	3	0	42750	42888	43066	43249	43419	43604	2501	2506	2515	2521	2526	2529
K11_HERING	60_70	UKBB	JUVEN_ARTHR_COMORB	-13.1908928796444	0.187005159176934	0.37563081330236	-13.0134690023452	-13.180869279594	-13.5518254104574	1003.49373581721	1.00139933756884	1.00140157184581	1083.44011994889	977.294479419225	1632.15278857095	0.98951213514665	0.851861480154548	0.707582321665475	0.990416640340008	0.989239176636815	0.993375210885313	174	16975	129	110	87	57	53	22	1	1	1	0	0	0	16272	16291	16314	16344	16348	16379	747	747	747	748	748	748
K11_HERING	60_70	UKBB	K11_ABSCANAL	1.36430944824116	0.181642480951922	-12.4574430822197	-12.6211689467193	-12.7332973269178	-12.4258025296813	0.708543184726478	1.00076110748955	599.750986974584	647.946125142333	649.926902289071	810.577060753857	0.0541651520961283	0.85597172953859	0.983428311001857	0.984459203199845	0.984368932270391	0.987769247142288	161	35894	98	85	72	69	56	30	3	1	0	0	0	0	34148	34161	34174	34177	34190	34216	1806	1808	1809	1809	1809	1809
K11_HERING	60_70	UKBB	K11_ACUTGASTR	-11.1569965654629	0.539940353915049	1.95356009118788	-11.3619711669143	1.22698439881959	-12.0075788838438	463.969908402722	1.00055272439213	0.578413266691413	518.311007486033	1.00045433753856	1307.89532964607	0.980815269936157	0.589443890403512	0.000731620788590624	0.982510856914761	0.220037960384867	0.992674851725745	133	41911	97	82	61	41	31	10	4	4	4	1	1	0	39908	39923	39944	39964	39974	39995	2035	2035	2035	2038	2038	2039
K11_HERING	60_70	UKBB	K11_ACUTPANC	0.675916354166953	-0.420179730904204	0.721210871348103	1.78313369845459	-10.9707716798559	-10.8546507895758	0.707664799410069	1.00035538904108	0.707617031252712	0.500699587968131	316.933691523482	503.151668561856	0.339508762552532	0.674463204459958	0.308102933449092	0.000369044890407882	0.972386458736542	0.982788317980126	319	50947	245	193	126	96	57	30	7	6	6	4	0	0	47991	48043	48110	48140	48179	48206	3023	3024	3024	3026	3030	3030
K11_HERING	60_70	UKBB	K11_ADHE	0.610668990966475	-12.1286706124622	0.626998366193239	-11.8568782079199	1.48075263434593	-11.63517143726	1.00061081644333	472.488536780457	1.00055972685352	657.468762263826	1.00061731587198	1297.94911120134	0.541665605766268	0.979520738408546	0.530890249499715	0.985611624722756	0.138916189611286	0.992847639989185	167	36009	130	102	74	48	36	13	3	2	2	1	1	0	34221	34249	34277	34303	34315	34338	1822	1823	1823	1824	1824	1825
K11_HERING	60_70	UKBB	K11_ALCOLIV	-12.6303135006241	-0.0585274986112292	-12.5680926698646	-12.3580167561354	1.62032326898203	-12.4366688947529	637.645142799844	1.00039049985849	610.232995238173	788.741783465519	1.00042079342714	1713.0702990572	0.984196738089336	0.953346656643459	0.983568279182259	0.987499245550377	0.105309259051462	0.99420751212698	169	54031	144	94	59	39	22	7	1	1	0	1	1	0	50883	50933	50968	50988	51005	51020	3172	3172	3173	3172	3172	3173
K11_HERING	60_70	UKBB	K11_APHTA_RECUR	-11.7885649580279	-11.7479853528536	-11.8596192196219	-11.9924823770652	-11.8469277198506	-11.7380696743022	743.73258896443	557.686963910661	660.024733113708	768.276208970703	854.636099591184	1184.90583524545	0.987353626462063	0.983193362005433	0.985664025253317	0.987545848932888	0.988940113795617	0.99209602053833	107	56057	79	60	48	35	21	15	0	0	0	0	0	0	52757	52776	52788	52801	52815	52821	3328	3328	3328	3328	3328	3328
K11_HERING	60_70	UKBB	K11_APHTA_RECUR_INCLAVO	-11.7885649580279	-11.7479853528536	-11.8596192196219	-11.9924823770652	-11.8469277198506	-11.7380696743022	743.73258896443	557.686963910661	660.024733113708	768.276208970703	854.636099591184	1184.90583524545	0.987353626462063	0.983193362005433	0.985664025253317	0.987545848932888	0.988940113795617	0.99209602053833	107	56057	79	60	48	35	21	15	0	0	0	0	0	0	52757	52776	52788	52801	52815	52821	3328	3328	3328	3328	3328	3328
K11_HERING	60_70	UKBB	K11_APPENDACUT	0.750664879650149	0.869978186724228	0.372658055593378	-11.8552891589912	0.980462093975481	-11.9132636132256	0.707836282741793	0.500793558362791	0.707598942778793	356.15964863514	0.577956290379146	503.87325006125	0.288914298126439	0.0823520098323415	0.598435610723739	0.973446161742699	0.0898045731495924	0.981137074498147	375	54932	231	217	183	158	121	66	8	8	4	3	3	0	51807	51821	51855	51880	51917	51972	3261	3261	3265	3266	3266	3269
K11_HERING	60_70	UKBB	K11_APPENDIX	0.483506766174431	0.336015430606602	0.546812384280512	-11.9139421315514	0.790273126459817	-11.9379769232141	0.70783756234107	0.578014062057187	0.577950923921541	319.96685271037	0.577900566706228	458.81191616549	0.494558895430071	0.561019795383676	0.344086098961315	0.970297690869958	0.171471834355784	0.979241923569405	466	54972	300	280	228	192	145	77	8	8	5	3	3	0	51864	51884	51936	51972	52019	52087	3266	3266	3269	3271	3271	3274
K11_HERING	60_70	UKBB	K11_BILIAOTH	-11.9141643486692	-0.545337691901551	0.670276479813607	0.241528951481973	-11.9604789043444	-11.1421374957197	335.301018071802	1.00033782687992	0.70761219144859	1.00034533549015	526.534915993645	1016.88563072024	0.971654939032272	0.585647932883796	0.343518003436783	0.809209796107822	0.9818772496575	0.991257658356663	458	51272	391	243	134	97	55	19	3	3	3	1	0	0	48283	48431	48540	48577	48619	48655	3053	3053	3053	3055	3056	3056
K11_HERING	60_70	UKBB	K11_CARIES	0.123161317699432	-0.0349279269612879	-0.221055647105882	0.38750248068912	0.227395060799585	-11.172778147613	0.707767723878144	0.577984166870384	0.707690853786808	0.578166582369975	0.577957502697362	244.201696990376	0.861854654005343	0.951812692088387	0.754765515681865	0.502713506079129	0.69399010898658	0.963507714455376	632	52504	378	345	323	267	208	121	11	10	8	6	3	0	49640	49673	49695	49751	49810	49897	3107	3108	3110	3112	3115	3118
K11_HERING	60_70	UKBB	K11_CARIES_1	0.110255870683494	-0.04587969732073	-0.232831153296168	0.374692935587489	0.216608161540334	-11.1760064127992	0.707727972401434	0.577944771240336	0.707656399346594	0.578117516851694	0.5779186029409	243.501851981404	0.876199745133036	0.936727016268355	0.742142659437579	0.516903523901081	0.707803719983165	0.963392339052604	632	55773	378	345	323	267	208	121	11	10	8	6	3	0	52707	52740	52762	52818	52877	52964	3309	3310	3312	3314	3317	3320
K11_HERING	60_70	UKBB	K11_CARIES_INCLAVO	0.110255870683494	-0.04587969732073	-0.232831153296168	0.374692935587489	0.216608161540334	-11.1760064127992	0.707727972401434	0.577944771240336	0.707656399346594	0.578117516851694	0.5779186029409	243.501851981404	0.876199745133036	0.936727016268355	0.742142659437579	0.516903523901081	0.707803719983165	0.963392339052604	632	55773	378	345	323	267	208	121	11	10	8	6	3	0	52707	52740	52762	52818	52877	52964	3309	3310	3312	3314	3317	3320
K11_HERING	60_70	UKBB	K11_CHOLANGI	-11.034221802168	0.736452529093003	-11.2295221302652	1.36618671759113	-11.1153114919103	-9.7055654722578	408.473598608536	1.00044128888792	461.239217166725	1.0004448515396	666.998855915275	1780.96587299941	0.978449122247204	0.461652996402173	0.980576289002671	0.172071066981631	0.986704137682623	0.995651863614215	136	50896	114	63	36	26	13	6	1	1	1	1	0	0	47892	47943	47970	47980	47993	48000	3025	3025	3025	3025	3026	3026
K11_HERING	60_70	UKBB	K11_CHOLECYST	0.807973640850466	0.743242441946117	-0.634275561447872	0.7864569536439	0.606275548852085	-10.8291552022761	0.578160104139271	0.448049072715228	1.00035928891392	0.577960311093943	0.707550853968966	313.712278091726	0.162265919880905	0.0971477146053794	0.526049656923179	0.173594096862728	0.39151950842322	0.972462983813212	459	50986	324	286	229	173	118	60	11	8	4	5	2	0	48079	48117	48174	48230	48285	48343	3031	3034	3038	3037	3040	3042
K11_HERING	60_70	UKBB	K11_CHOLELITH	-0.103926543068375	-0.021530408650297	-0.822388757123584	-0.279874805311315	-0.904345466090923	0.43230529257245	0.448132586933233	0.334374031182844	0.577970244524459	0.500712492870839	0.707548436342247	0.577927781336848	0.816607718343572	0.948659538084297	0.154767706521523	0.57619372149614	0.201200312597049	0.45444417657339	2329	52111	1616	1417	1137	912	665	322	19	16	9	6	4	3	49686	49885	50165	50390	50637	50980	3119	3122	3129	3132	3134	3135
K11_HERING	60_70	UKBB	K11_CHRONGASTR	-0.062812879485615	1.5811238491178	1.71836083007165	0.964712552410436	0.413436508543637	-10.7942123096034	1.00067507675642	0.335002807543225	0.379317620904918	0.707922496420082	1.00051122240491	467.713617858233	0.949949253473794	2.36154258071044e-06	5.89454207038939e-06	0.172965246168181	0.679441583881709	0.981587513090072	442	42171	319	276	200	139	97	45	18	18	10	3	1	0	40220	40263	40339	40400	40442	40494	2056	2056	2064	2071	2073	2074
K11_HERING	60_70	UKBB	K11_COELIAC	1.48632093016937	-12.7626016233985	-12.8121516529284	-12.8382657173001	-12.712946040936	-12.6452780594562	0.578518156378493	533.965493383561	606.772254657862	727.340966277653	720.410047460399	1170.38959808784	0.010193763439867	0.980931139880324	0.98315371486704	0.985917303436945	0.985920605958128	0.991379557837925	281	52806	207	185	151	100	80	38	3	0	0	0	0	0	49852	49874	49908	49959	49979	50021	3025	3028	3028	3028	3028	3028
K11_HERING	60_70	UKBB	K11_CONSTIPATION	0.498138479435824	-0.165651699009558	-0.0530772046043616	0.0489075930336502	0.286036465568221	-11.6562393464291	0.289935716017131	0.334265806066206	0.409016073787151	0.500645372742136	0.500602069387242	283.859413882163	0.0857784235503355	0.6201986813912	0.896749968052503	0.922179175614329	0.567738759519429	0.967245333757778	2569	54776	2032	1456	962	627	418	219	31	21	14	8	4	0	52056	52632	53126	53461	53670	53869	3226	3236	3243	3249	3253	3257
K11_HERING	60_70	UKBB	K11_CROHN	0.603155216741049	0.716460086890011	-11.2486702854401	1.85963625530333	1.21466943547542	-10.7063564667532	1.00054743106807	0.7076124050085	319.444759146585	0.577927763758262	1.00041915051257	620.313559418262	0.546624972988885	0.311297340186416	0.971909741442603	0.00129193212231489	0.224686433434672	0.986229524900777	161	52378	113	104	81	54	42	18	6	5	3	4	1	0	49367	49376	49399	49426	49438	49462	3053	3054	3056	3055	3058	3059
K11_HERING	60_70	UKBB	K11_DISLIVOTH	0.233073312001073	-0.408432981810297	-0.06629223671826	-0.00596705716787544	0.227226242015612	-0.0261727237215148	0.409208908290336	0.447936903801165	0.448003770025618	0.500705070105304	0.500598433563615	1.0003564973946	0.568969058934722	0.361869176001553	0.882364473127555	0.990491588004346	0.649894170765725	0.979127011211938	1486	55031	1084	867	608	471	345	147	18	16	12	7	5	1	52161	52378	52637	52774	52900	53098	3254	3256	3260	3265	3267	3271
K11_HERING	60_70	UKBB	K11_DISORD_TEETH	-13.0344145470024	-0.277634178873151	-12.9862186703217	0.254996800330131	-12.8486409160545	-12.8830445559017	559.524114597789	0.707624139734722	460.366734781883	0.707564598752261	529.750025497116	869.166466719712	0.981414531945359	0.694801871584307	0.97749592090924	0.71855804568586	0.980649878832701	0.988173950143067	488	52496	343	306	253	199	150	71	2	3	1	2	0	0	49532	49569	49622	49676	49725	49804	3107	3106	3108	3107	3109	3109
K11_HERING	60_70	UKBB	K11_DIVERTIC	0.691906937067264	0.251768058455542	0.159726611842683	-0.0544347143634058	0.128154853468133	0.478873695971934	0.15419520039541	0.147289582342158	0.181935441168698	0.237639979492724	0.251514957278031	0.37893064160931	7.21604188436559e-06	0.0873878826959994	0.379981618142334	0.81881933661622	0.610379557282665	0.206319680088823	6817	40879	5206	4527	3256	2466	1451	533	134	103	63	35	20	7	40144	40823	42094	42884	43899	44817	2212	2243	2283	2311	2326	2339
K11_HERING	60_70	UKBB	K11_DULC	0.449255770966584	0.589004371543496	0.880070443827876	0.614707346270013	-12.3656675508409	-12.5740975235689	0.70801224758333	0.501023849541824	0.501016002739108	0.707825219524906	481.269571240293	791.301875972713	0.525734294939395	0.239754169839591	0.0789908701244259	0.385150712299728	0.979501530259363	0.98732183458109	336	42074	243	216	167	124	79	42	10	8	6	2	0	0	40104	40131	40180	40223	40268	40305	2053	2055	2057	2061	2063	2063
K11_HERING	60_70	UKBB	K11_EMBIMPACT_TEETH	0.946732235925582	0.247965940939646	0.337808217844538	-11.1557973853315	-11.2868951740215	-11.0525024681952	1.00046577020213	1.0003929578716	1.00042696544762	379.370594340436	364.247883753745	511.586449388251	0.343999936980801	0.804236122620207	0.735616371343257	0.976540733563973	0.975280025422369	0.982763548325477	144	55972	77	79	75	56	50	28	3	2	1	0	0	0	52717	52715	52719	52738	52744	52766	3319	3320	3321	3322	3322	3322
K11_HERING	60_70	UKBB	K11_ENERCOLNONINF	0.749316054959094	0.200695694471312	-0.181055688931021	0.36758310630056	-0.0917534931191115	0.350667281853983	0.278871274724155	0.278560856044315	0.378841926858409	0.334331378640968	0.408981185268937	0.500675731888782	0.0072105513796305	0.471233555291366	0.632707981462998	0.271568608236465	0.822487704722009	0.4836850191398	2395	53463	1690	1454	1176	863	670	398	41	30	19	15	9	4	50983	51219	51497	51810	52003	52275	3144	3155	3166	3170	3176	3181
K11_HERING	60_70	UKBB	K11_FIBROCHIRLIV	0.283347177780593	-12.0654265469037	1.33889035352215	1.03735616521332	-12.2137178170113	2.49894291674941	1.00039119371555	414.721860228256	0.707765802672621	1.00066344080107	814.445703094925	1.00055912997286	0.77699564436737	0.976790565806476	0.0585291203681609	0.299890425174126	0.988035087438754	0.0125056075433526	209	54120	164	131	68	44	28	7	3	3	3	2	1	1	50987	51020	51083	51107	51123	51144	3175	3175	3175	3176	3177	3177
K11_HERING	60_70	UKBB	K11_FISSANAL	0.793990039086751	0.751496759526172	0.444910590164126	-13.3438961384458	-13.1888730973787	-13.1137485590249	0.5785172918871	0.44847105591398	0.578362364363643	593.426816297109	574.758183319198	762.06774064793	0.169921252649649	0.0937996742896166	0.441739431808538	0.982060144135228	0.981692692531903	0.986270589110203	433	35943	252	223	199	185	147	94	10	8	3	0	0	0	34297	34326	34350	34364	34402	34455	1817	1819	1824	1827	1827	1827
K11_HERING	60_70	UKBB	K11_FISTULA	0.590948254445565	0.535780745933216	0.248599233932791	-13.3000852932875	-13.1880816650436	-13.0654688274564	0.578062415958027	0.447966680287641	0.577940274415294	542.279300086971	524.912451543317	700.19752361936	0.306642987671001	0.231685586219806	0.66708876473399	0.980432834345032	0.979955781598228	0.98511258525972	495	55601	303	262	222	203	157	98	10	8	3	0	0	0	52498	52539	52579	52598	52644	52703	3285	3287	3292	3295	3295	3295
K11_HERING	60_70	UKBB	K11_FUNCDYSP	0.612776435928841	0.192981585525504	0.115224090875776	1.04322031268951	-0.590834235433541	1.04121692952986	0.448492959112243	0.409493881942004	0.448366935391636	0.317878206581786	0.707769056312869	0.500927453845268	0.171844467121615	0.637448975837112	0.797189467628684	0.00103137975469706	0.403839374647708	0.0376561282924582	1454	42290	963	906	818	692	550	266	23	18	18	14	4	4	40683	40740	40828	40954	41096	41380	2075	2080	2080	2084	2094	2094
K11_HERING	60_70	UKBB	K11_GALLBILPANC	-0.0601611130020844	0.0818252455030172	-0.545439073154859	0.315599506790636	-1.09973780058245	0.239520333217431	0.379036031004197	0.278586480068387	0.447995881381495	0.334349423657789	0.707524450836892	0.577901086766898	0.873888411424568	0.768975094625544	0.223410567065264	0.345209921314503	0.120101906364216	0.678532885723412	3030	52746	2176	1799	1391	1087	773	377	30	26	15	11	4	3	50410	50787	51195	51499	51813	52209	3160	3164	3175	3179	3186	3187
K11_HERING	60_70	UKBB	K11_GALLBLAOTH	-12.7601360170081	-12.7658765319681	-12.730043679161	-0.0578253281334949	-12.7810915131947	-12.8727692389402	602.930388052227	463.639584579813	513.344936648176	1.00031850354938	621.686231642359	961.031396257045	0.983115205730815	0.978033780394125	0.980215906189248	0.953902428883219	0.9835976466232	0.989312860387722	419	50933	293	251	200	161	110	51	0	0	1	1	0	0	48028	48070	48121	48160	48211	48270	3031	3031	3030	3030	3031	3031
K11_HERING	60_70	UKBB	K11_GASTRODUOULC	0.772515213694373	0.402314453261602	0.56879741224325	0.330619413211474	0.0648353038142512	0.20373375275287	0.4097065202524	0.379240395272695	0.409432288353707	0.578191623701814	0.707786011842433	1.00050323400138	0.0593578971653982	0.288761335232996	0.164761489752578	0.567446411866109	0.927013488282038	0.838641648473374	878	42417	639	536	423	301	208	97	21	15	11	5	2	1	40547	40650	40763	40885	40978	41089	2088	2094	2098	2104	2107	2108
K11_HERING	60_70	UKBB	K11_GIBLEEDING	0.483814667903819	-0.134956916008766	0.225375654173892	-0.189152748313225	-0.0360239379940674	-0.367864766891399	0.302877728495494	0.317340057308842	0.302664173418267	0.448010999937636	0.447913783609233	1.00033751586519	0.110178202045862	0.670635933096256	0.456489771323281	0.6728749620535	0.935898406196982	0.713066627946679	2237	54238	1580	1307	1056	781	542	238	36	28	19	9	6	1	51725	51998	52249	52524	52763	53067	3134	3142	3151	3161	3164	3169
K11_HERING	60_70	UKBB	K11_GINGIVITIS_PERIODONTAL	0.83172400854826	-11.7743366568306	0.659886502419421	-11.6768331526027	1.20924464852201	-11.6303408498543	1.00054405509956	423.637616829837	1.00035118926586	613.965033341417	1.00035135445903	1071.34670048844	0.405820129274286	0.97782691694485	0.509475354091559	0.984826166390809	0.22673203525631	0.991338483486442	169	52312	117	106	83	57	42	22	3	2	2	1	1	0	49270	49281	49304	49330	49345	49365	3091	3092	3092	3093	3093	3094
K11_HERING	60_70	UKBB	K11_GULC	0.881614918008057	0.360263769330287	0.869045059293972	0.836767419842948	0.614982582514269	1.40842675112484	0.501243577336515	0.501008570390709	0.448335641477596	0.57823080324597	0.707819020905783	0.707869066096985	0.0786020907290701	0.472093441428467	0.0525768192090081	0.147864257002419	0.384933797600689	0.0466271583712497	601	42196	434	356	288	203	141	63	15	13	11	6	3	2	40276	40354	40422	40507	40569	40647	2072	2074	2076	2081	2084	2085
K11_HERING	60_70	UKBB	K11_IBD	-0.382444927774422	0.444565297552819	-12.3778854647345	1.66353334626275	-0.0363461817515727	-12.1157340654921	1.00045641506101	0.500632623978477	354.832689417969	0.378901114966634	1.00030783583081	690.709198061578	0.702260767979297	0.37453696120436	0.972172459393543	1.13134248647794e-05	0.971015245152692	0.986005019954852	403	55346	286	254	190	144	97	45	10	9	5	8	1	0	52185	52217	52281	52327	52374	52426	3268	3269	3273	3270	3277	3278
K11_HERING	60_70	UKBB	K11_IBS	0.791031445076083	0.580878442871427	0.732589500493669	-0.327298535466757	-0.451300847726347	0.240978601368923	0.448935969437232	0.37958752349069	0.379512069703693	0.707992882027407	0.707957928476871	0.707930069599053	0.0780669389581009	0.125945319915356	0.0535640153148709	0.643872857356929	0.523819750327212	0.733556163550429	1391	36385	922	825	701	577	455	255	20	16	10	3	3	2	34986	35083	35207	35331	35453	35653	1848	1852	1858	1865	1865	1866
K11_HERING	60_70	UKBB	K11_ILEUS	0.956701923942595	0.270284609422063	0.023854778216588	0.513140487863771	0.028232313729528	-10.6189505228763	0.40971817118777	0.501013120955678	0.70785541561396	0.707949997338789	1.00052814903874	350.533709332742	0.019542146484085	0.589558377109383	0.973116321846234	0.468558849733108	0.977488750997687	0.975832849396822	875	36691	702	470	327	214	133	62	14	9	5	3	1	0	34952	35184	35327	35440	35521	35592	1898	1903	1907	1909	1911	1912
K11_HERING	60_70	UKBB	K11_IMPACTED_TEETH	-12.2240512540107	-12.197860865463	0.344390328863972	-12.1877449005747	-12.3000157943584	-12.0529551346621	736.592222571173	510.577006557848	1.00042713709776	636.642646835208	604.662707636549	843.130710261296	0.986759384917532	0.980940075613851	0.730663328927082	0.984726408772366	0.983770595096644	0.98859424860762	136	56002	74	76	71	54	49	28	1	1	1	0	0	0	52742	52740	52745	52762	52767	52788	3321	3321	3321	3322	3322	3322
K11_HERING	60_70	UKBB	K11_INTESTOTH	0.548863621831038	0.303394509834393	0.0815187100556933	-0.223884726686484	0.0914474367899169	0.101719059828368	0.126953113652292	0.109688719390313	0.140154494026428	0.18800419111399	0.173572071830954	0.278562196113422	1.53672818581083e-05	0.00567556553770235	0.560812798407991	0.233712610437635	0.598293793801082	0.714993882065746	13187	44302	9450	8145	6263	4952	3180	1503	236	190	113	66	43	13	45343	46648	48530	49841	51613	53290	2460	2506	2583	2630	2653	2683
K11_HERING	60_70	UKBB	K11_LICHEN_PLANUS_WIDE	-11.546944822968	1.26640746426833	-11.5414692938878	0.324502051356906	0.3781650636912	1.23017239579148	455.409952606175	0.578019385623896	366.669127983017	1.00038669441258	1.00031688199777	1.000311021736	0.979771759736821	0.0284559253457276	0.974889514681397	0.745652920642737	0.705396966031249	0.218775789691998	259	55870	178	167	139	122	84	42	4	4	2	3	2	1	52632	52643	52671	52688	52726	52768	3315	3315	3317	3316	3317	3318
K11_HERING	60_70	UKBB	K11_LIP_ORAL_MUCOSA	0.217552118021632	-0.364150385837999	0.712258484706697	1.21597221893923	-0.493442462756786	-10.8363276938742	0.707829807966879	0.707606134470617	0.448036879172443	0.409095331263979	1.00030326307979	311.697325733781	0.758576307972581	0.606816495538653	0.111895267275547	0.00295534963487656	0.621805668938286	0.972266694379337	624	52524	432	392	336	251	172	75	13	11	11	7	1	0	49592	49632	49688	49773	49852	49949	3111	3113	3113	3117	3123	3124
K11_HERING	60_70	UKBB	K11_LIVER	0.0579463963394047	-0.403665319907347	-0.0634748209464114	0.0804393565605187	0.304179688981226	0.472258920972033	0.409176818080732	0.40904416288814	0.409080625136552	0.447985584981903	0.447903187290582	0.707597340899166	0.887382532629819	0.323716073695499	0.876691575815163	0.857499648360769	0.497062288797377	0.504509034979955	1795	55264	1321	1038	730	550	396	171	21	19	14	10	7	2	52445	52728	53036	53216	53370	53595	3272	3274	3279	3283	3286	3291
K11_HERING	60_70	UKBB	K11_MALABSORB	1.41857540650651	-0.299280548195747	-0.147096633126539	-11.8196122865575	-11.7564294204085	-11.7062937223806	0.578447212279377	1.00046051743664	1.000343185376	413.915150336148	401.597359963252	694.188344970058	0.0141912637639349	0.764831100256983	0.883095578755469	0.977218991287758	0.976645927358819	0.986545685433508	315	52802	224	200	173	116	93	44	5	2	1	0	0	0	49862	49886	49913	49970	49993	50042	3026	3029	3030	3031	3031	3031
K11_HERING	60_70	UKBB	K11_OESITIS	1.59806881448924	0.983679740438449	0.908368540452371	0.818541175556744	1.10519870398143	1.72142060529827	0.303455099339389	0.317784371573146	0.354954654433225	0.44833767045334	0.40935507383355	0.500844822510139	1.39242643551298e-07	0.00196526789631635	0.0104940075227865	0.0678917350782934	0.00693700280967791	0.000588122112172346	824	42285	566	484	413	309	213	91	35	25	20	12	9	4	40403	40485	40556	40660	40756	40878	2105	2115	2120	2128	2131	2136
K11_HERING	60_70	UKBB	K11_OESITIS_ADVERSE	1.4865848663948	0.87725038126756	0.78662622728736	0.711672084400789	0.984946166299986	1.60506228288695	0.302877301921742	0.317309307615874	0.354526372210803	0.447992050646994	0.409011469634469	0.50058098458723	9.19122386891445e-07	0.005698323833384	0.0264997364635731	0.112154806453951	0.0160351815953041	0.00134407558627813	824	55260	566	484	413	309	213	91	35	25	20	12	9	4	52292	52374	52445	52549	52645	52767	3191	3201	3206	3214	3217	3222
K11_HERING	60_70	UKBB	K11_OESOBST	1.70207460080914	1.78222239175536	0.390190450865322	-10.5555364547297	1.86355723569402	-10.3054902498497	0.501154609053863	0.409470523596169	1.00050999328353	339.12537934007	0.70790494527472	579.84477293679	0.00068301858298705	1.34590965882728e-05	0.696542789575656	0.975169243082379	0.00847599157295138	0.985820069297218	214	41984	158	118	85	53	37	14	13	9	3	2	2	0	39965	40005	40038	40070	40086	40109	2062	2066	2072	2073	2073	2075
K11_HERING	60_70	UKBB	K11_OESSTODUO	0.766623066295927	0.328749805706505	0.357657852835493	0.309824925028619	0.268643072802081	0.13189863823804	0.153829984945605	0.147161223365953	0.162667634037686	0.19458828228387	0.205916755411105	0.354535318026232	6.24205245310765e-07	0.0254868144281887	0.0278990309401438	0.111338085639523	0.192022348429665	0.709868698995176	8086	46384	5726	4976	4056	3076	2181	1003	156	118	88	54	30	8	46149	46899	47819	48799	49694	50872	2439	2477	2507	2541	2565	2587
K11_HERING	60_70	UKBB	K11_OESULC	1.30395644935162	1.30392855242349	1.21999433829205	0.264174185007373	2.18345184546817	1.04081624644044	0.57854618379988	0.448403401149817	0.501026063540347	1.00049436412675	0.409386045471377	1.00049127946125	0.0242055916116729	0.0036382237291425	0.0148921286573932	0.791746283054309	9.6348750554411e-08	0.298198144920752	230	41960	159	133	112	76	47	29	14	12	10	7	7	1	39955	39981	40002	40038	40067	40085	2062	2064	2066	2069	2069	2075
K11_HERING	60_70	UKBB	K11_OESULC_ADVERSE	1.17791589946514	1.17356555361595	1.08958040993003	0.135803656594573	2.03558306254188	0.910178726793077	0.578162715013832	0.448002964071819	0.50067720385398	1.00032434910033	0.408993304337582	1.0003251454209	0.0416156574832491	0.00880462165413845	0.0295393119040631	0.892011311574304	6.45582547303035e-07	0.362884278022236	230	55869	159	133	112	76	47	29	14	12	10	7	7	1	52654	52680	52701	52737	52766	52784	3272	3274	3276	3279	3279	3285
K11_HERING	60_70	UKBB	K11_ORAL	0.12748876836215	-0.468123414492731	0.176155957171299	0.41862909429647	-0.328692937289985	-0.398907993446007	0.334585584048789	0.334367501537527	0.268550269745273	0.268628121986169	0.378798998368979	0.577897570722206	0.703177387945251	0.161505336847281	0.511855318774954	0.119139312977486	0.385545508757744	0.490021540718607	3041	53484	1972	1808	1556	1262	982	521	40	34	31	22	8	3	51317	51481	51733	52027	52307	52768	3196	3202	3205	3214	3228	3233
K11_HERING	60_70	UKBB	K11_OTHANRECT	0.5284635088196	0.696345351461233	-0.205933318747671	-0.237495036227136	0.246733159370221	-0.0485300652212938	0.238538955190946	0.165384679128137	0.290369011375891	0.334987829586707	0.279019201871221	0.500872524651309	0.0267313830060732	2.54852777345686e-05	0.478192646970938	0.478345474943685	0.37654109831224	0.922812915809881	3525	37684	2386	2163	1761	1440	1002	517	76	68	32	23	15	4	36782	37005	37407	37728	38166	38651	1965	1973	2009	2018	2026	2037
K11_HERING	60_70	UKBB	K11_OTHDIG	0.52669754398436	0.00687920350703288	0.199351822984247	-0.210388966655623	-0.259386744081784	0.0715075262133684	0.268794511475295	0.26856398282479	0.278562872680652	0.409092648629274	0.44791532248672	0.707575216893694	0.0500565673702982	0.979564608574926	0.47421125392139	0.607054876775589	0.562523235264333	0.919502859081102	2753	54540	1957	1623	1310	956	676	303	46	35	22	10	7	2	52106	52440	52753	53107	53387	53760	3184	3195	3208	3220	3223	3228
K11_HERING	60_70	UKBB	K11_OTHDISDIG	0.47375552186418	-0.148103570420834	0.212207167227827	-0.206245660503859	-0.0498691521866807	-0.373674790031368	0.302876773588348	0.317340019890489	0.302659326013101	0.448006305399459	0.447910026806969	1.00033655281345	0.11777396155183	0.640712312927558	0.483214397338124	0.64525547368371	0.911348773407865	0.708739830538154	2269	54261	1605	1332	1077	796	551	242	36	28	19	9	6	1	51753	52026	52281	52562	52807	53116	3136	3144	3153	3163	3166	3171
K11_HERING	60_70	UKBB	K11_OTHDISOES	1.81489694164399	1.4439293714032	1.162983938098	1.58089909403644	1.46531316544271	-10.6133616553381	0.290525600095867	0.279055131145499	0.379166783560947	0.409429036273517	0.500861373097386	366.347006125255	4.18563001196528e-10	2.28703767078793e-07	0.00216067407526718	0.000112818296554674	0.00343807814933762	0.976887888160717	598	42349	443	379	276	182	110	37	37	26	16	10	4	0	40345	40409	40512	40606	40678	40751	2122	2133	2143	2149	2155	2159
K11_HERING	60_70	UKBB	K11_OTHDISSTOMDUOD	1.18308372995072	1.04803600059957	1.15515240766763	0.419264237825188	1.07105677660578	0.411985005093128	0.317989997066069	0.269131513143437	0.303076254851777	0.57820884495401	0.448289633624773	1.00046727507051	0.000198823924124982	9.85474080774806e-05	0.000138167991310159	0.468385375182205	0.0168847812249986	0.680491456975769	1227	42807	939	759	558	364	224	87	36	31	20	9	6	1	40911	41091	41292	41486	41626	41763	2148	2153	2164	2175	2178	2183
K11_HERING	60_70	UKBB	K11_OTHENTERCOL	1.02021721627878	0.256992591845824	0.0832127102259212	-0.104738782758145	-0.217462127551401	0.35471524031568	0.259827457910209	0.289855016369439	0.354485685793908	0.447949888862538	0.447877602087905	0.500675577333667	8.61844097290505e-05	0.375281037728896	0.814408918423407	0.815126213118258	0.627293921132669	0.478651434531543	2209	53367	1548	1320	1070	795	633	389	40	27	17	10	8	4	50851	51079	51329	51604	51766	52010	3137	3150	3160	3167	3169	3173
K11_HERING	60_70	UKBB	K11_OTHFUNC	0.596999578518636	0.0394409380202936	-0.0833565893594771	0.00942196800709982	0.220476922985018	-0.616641847192444	0.269289279405215	0.290290604338686	0.379201819037041	0.448281197374538	0.448192309193043	1.00041345835637	0.026626835712267	0.89192635703206	0.826010427826942	0.983231307955142	0.6227724884449	0.537639133328284	3013	39145	2325	1715	1203	835	575	318	38	26	17	11	6	1	37711	38321	38833	39201	39461	39718	2084	2096	2105	2111	2116	2121
K11_HERING	60_70	UKBB	K11_OTHGASTR	1.05387383409953	0.536448945869797	0.622837861705238	0.354772673145349	0.292960479910174	0.201796140099465	0.202586805169199	0.20226665385861	0.220309223876879	0.303011460015986	0.334495979123129	0.577983760080412	1.97064770145333e-07	0.00799722882409739	0.00469705552581749	0.24167008139348	0.381124300865649	0.726985649682866	3252	43849	2351	2011	1615	1180	784	339	80	61	41	22	11	3	42426	42766	43162	43597	43993	44438	2244	2263	2283	2302	2313	2321
K11_HERING	60_70	UKBB	K11_OTHILEUS	0.982521821160385	0.990049665261245	-0.156937371944475	0.41041464715893	-11.8319445992361	-11.7281854822567	0.501259040467162	0.448397456438076	1.0005761033707	1.00062859105517	496.819904365787	819.796680303908	0.0499831763454516	0.0272461261120404	0.875365421249605	0.681690909260585	0.980999888463257	0.988585683313117	568	36443	471	282	191	114	72	29	11	7	2	1	0	0	34662	34851	34942	35019	35061	35104	1867	1871	1876	1877	1878	1878
K11_HERING	60_70	UKBB	K11_OTHINFLIV	-12.0168005641404	1.19938972988082	-11.7671534667731	-11.8832845087552	-11.8994462171148	-11.7246869126563	610.7660268406	0.707616220950627	594.598166651295	669.353437789261	659.210474919266	911.711128415852	0.984302661475796	0.0900807195122982	0.984210820372768	0.985835597962176	0.985598122002447	0.989739415779624	154	54079	110	89	59	48	35	21	2	2	0	0	0	0	50952	50973	51003	51014	51027	51041	3169	3169	3171	3171	3171	3171
K11_HERING	60_70	UKBB	K11_OTHINT	0.409949598450822	-0.0449326517362016	0.270053838096733	-0.131972233788143	0.297983332923373	0.267383386508983	0.220952852013119	0.210832662938934	0.210758687574004	0.303232882587125	0.268910851034101	0.50090709362169	0.0635432111191506	0.831233385173173	0.200073766847232	0.663404617005149	0.267813462014341	0.593481046587237	4237	38459	3139	2746	2030	1587	965	397	81	67	49	27	17	4	37460	37853	38569	39012	39634	40202	2016	2030	2048	2070	2080	2093
K11_HERING	60_70	UKBB	K11_OTHPERITON	0.354193789564462	0.455221344840745	-0.120378328291664	0.291392425800508	0.00419591321439328	-10.5367330588181	0.578095500639801	0.447995801875065	0.707612245677204	0.707563929436893	1.00030698329663	368.451990200417	0.540080812797209	0.309568153610857	0.864916506272458	0.680467788612365	0.996653182862218	0.977185763416194	730	55379	559	466	325	225	134	48	11	9	5	3	1	0	52268	52361	52502	52602	52693	52779	3271	3273	3277	3279	3281	3282
K11_HERING	60_70	UKBB	K11_PANCOTH	0.284685439964168	0.778364064723635	-10.7961818180078	1.73958957430611	-11.1465209184826	-11.1688070032713	1.00042367965468	0.70764988016485	300.106529749274	0.707570639215815	602.415870882437	708.140700529413	0.775977524282589	0.271363403127127	0.971302693266501	0.013950386378348	0.98523755775838	0.987416273043787	260	50978	221	139	85	53	22	15	4	4	2	2	0	0	47982	48064	48118	48150	48181	48188	3031	3031	3033	3033	3035	3035
K11_HERING	60_70	UKBB	K11_PERITON	0.7001570720044	0.312459597370045	-0.226422620557993	0.242193287540066	-0.0350662607988248	-10.5287332773099	0.448122936331261	0.447971888058798	0.707583790386562	0.707548309345984	1.00031245376855	333.479671009191	0.118188640512691	0.485491048996283	0.748972821996233	0.732125665996912	0.972035638829258	0.974813102538457	847	55498	658	519	358	243	144	60	13	9	5	3	1	0	52389	52528	52689	52804	52903	52987	3285	3289	3293	3295	3297	3298
K11_HERING	60_70	UKBB	K11_PERITONITIS	1.41481788111413	-12.2018745838429	-12.0202997582341	-11.5826766727069	-11.0733422518397	-11.4204881171613	0.707674590403412	569.770486912632	701.166729088115	863.997778234348	1009.96030283329	1230.58474411917	0.0455813942024905	0.982914272581282	0.986322309033238	0.989303951567097	0.991252060323494	0.992595308541624	147	54949	124	73	43	26	17	13	2	0	0	0	0	0	51773	51824	51854	51871	51880	51884	3197	3199	3199	3199	3199	3199
K11_HERING	60_70	UKBB	K11_POSTOPDIS	0.112758292421379	0.866432279294081	1.02745342256611	0.590281263933854	-10.2789091461968	1.69750139723412	1.00042448500769	0.577937965248446	0.707622222162207	1.00037634841929	247.487035261047	1.00042116766667	0.910260117313784	0.133827282863606	0.146507123774283	0.555150963579797	0.966870888355324	0.0897369817373606	247	52847	194	140	88	60	41	19	7	6	3	1	1	1	49855	49909	49961	49989	50008	50030	3038	3039	3042	3044	3044	3044
K11_HERING	60_70	UKBB	K11_PULPITIS_1	0.37265750296996	-11.9362923362055	-0.120004961876178	0.021294482754017	-0.862539168352068	-0.172242577246895	0.707719895601516	242.290078695326	0.707593732320968	0.707640319511686	1.00035001513274	1.00036393017916	0.598498670360442	0.960708533877077	0.865327984946333	0.975993489033261	0.388556908090763	0.863296086958913	591	55396	347	328	300	269	240	135	4	3	4	3	1	1	52346	52365	52393	52424	52453	52558	3290	3291	3290	3291	3293	3293
K11_HERING	60_70	UKBB	K11_PULPITIS_2	0.318650624024581	-0.571499435700441	-0.104716513739381	0.288821425010526	-0.130677578254792	-0.819401819527069	0.50086116332482	0.577946881982608	0.50073205370853	0.448141794416022	0.500675202284702	1.00032396908979	0.524642492477188	0.322739363496721	0.834349220039103	0.519259881108984	0.794090427210394	0.412708570801476	1132	55080	662	620	575	498	426	244	15	13	12	9	4	1	52263	52305	52350	52427	52499	52681	3272	3274	3275	3278	3283	3286
K11_HERING	60_70	UKBB	K11_PULPITIS_2_ONLYAVO	0.110255870683494	-0.04587969732073	-0.232831153296168	0.374692935587489	0.216608161540334	-11.1760064127992	0.707727972401434	0.577944771240336	0.707656399346594	0.578117516851694	0.5779186029409	243.501851981404	0.876199745133036	0.936727016268355	0.742142659437579	0.516903523901081	0.707803719983165	0.963392339052604	632	55773	378	345	323	267	208	121	11	10	8	6	3	0	52707	52740	52762	52818	52877	52964	3309	3310	3312	3314	3317	3320
K11_HERING	60_70	UKBB	K11_PULPITIS_4	0.37265750296996	-11.9362923362055	-0.120004961876178	0.021294482754017	-0.862539168352068	-0.172242577246895	0.707719895601516	242.290078695326	0.707593732320968	0.707640319511686	1.00035001513274	1.00036393017916	0.598498670360442	0.960708533877077	0.865327984946333	0.975993489033261	0.388556908090763	0.863296086958913	591	55396	347	328	300	269	240	135	4	3	4	3	1	1	52346	52365	52393	52424	52453	52558	3290	3291	3290	3291	3293	3293
K11_HERING	60_70	UKBB	K11_PULP_PERIAPICAL	0.380033002542343	-11.9352968663398	-0.113362787510192	0.0304971863774397	-0.855323667270695	-0.167456828267432	0.707753935278171	243.148058344751	0.707622977186416	0.707670834334769	1.00036998843346	1.00038636310863	0.591297733717621	0.960850330084724	0.872721763262808	0.965625679116903	0.392547092909611	0.867061498189246	591	52437	347	328	300	269	240	135	4	3	4	3	1	1	49571	49590	49618	49649	49678	49783	3106	3107	3106	3107	3109	3109
K11_HERING	60_70	UKBB	K11_PULP_PERIAPICAL_INCLAVO	0.37265750296996	-11.9362923362055	-0.120004961876178	0.021294482754017	-0.862539168352068	-0.172242577246895	0.707719895601516	242.290078695326	0.707593732320968	0.707640319511686	1.00035001513274	1.00036393017916	0.598498670360442	0.960708533877077	0.865327984946333	0.975993489033261	0.388556908090763	0.863296086958913	591	55396	347	328	300	269	240	135	4	3	4	3	1	1	52346	52365	52393	52424	52453	52558	3290	3291	3290	3291	3293	3293
K11_HERING	60_70	UKBB	K11_REFLUX	0.686668609258462	0.158197227967982	0.214449776699929	0.442207922249528	0.328877424541184	0.520905822760053	0.210949274014393	0.210564815982157	0.237516132982337	0.251792584123155	0.278787775270874	0.409235713571504	0.00113338015144967	0.452472467200799	0.36658688108493	0.0790476310389214	0.238131704648079	0.203062476540941	4444	44727	3198	2798	2198	1612	1099	502	82	61	47	30	17	6	43549	43949	44549	45135	45648	46245	2342	2363	2377	2394	2407	2418
K11_HERING	60_70	UKBB	K11_SALIVARY	0.416625262716778	-11.8144365881824	-0.0196978258287509	-11.6620328002685	0.0575167092262005	0.665341043655264	1.00048296991203	322.737433429135	1.00037800191461	387.457273776864	1.00032462994774	1.00032675192126	0.677099665344679	0.970798393301708	0.984290362686781	0.975988188170648	0.954148464481993	0.505971368696475	284	52373	190	178	149	129	100	59	2	2	3	2	2	1	49366	49378	49407	49427	49456	49497	3099	3099	3098	3099	3099	3100
K11_HERING	60_70	UKBB	K11_STOMATITIS	-11.9657437154359	-0.0112005081300799	-11.8122410396106	-11.8949034744486	-11.8295551722026	-11.8497789184385	459.467027144359	1.0004163331418	454.148271518326	533.501093491851	672.954681172071	1140.7307016263	0.979223311964341	0.991067193208202	0.979249635410974	0.982211894809677	0.985975083280876	0.99171181629778	259	52426	205	152	101	73	40	17	1	1	0	0	0	0	49378	49431	49482	49510	49543	49566	3101	3101	3102	3102	3102	3102
K11_HERING	60_70	UKBB	K11_STRICTURE	0.861219381533551	0.173177149810155	-0.0714826506796068	0.408726220557064	-0.074268244102415	-10.6495982797565	0.409152355571051	0.500617038201509	0.70756202746895	0.707620569059875	1.00032154185241	336.543078481544	0.0353011653071798	0.729397277133537	0.91952927180247	0.563529836288739	0.940815939956985	0.974755885051976	875	55618	702	470	327	214	133	62	14	9	5	3	1	0	52492	52724	52867	52980	53061	53132	3285	3290	3294	3296	3298	3299
K11_HERING	60_70	UKBB	K11_TONGUE	0.041485555474818	-0.543806988370099	1.42012502925219	-0.0574474252328033	-0.0171677009258502	-10.8901925579284	1.00042968293152	1.0003762782434	0.409061810139992	1.0003718649078	1.00036284078563	316.30616327648	0.966923012469408	0.586715078567204	0.000517243901087419	0.954205796015365	0.986307796919587	0.972534837520778	387	52436	261	240	209	171	123	60	7	6	6	2	1	0	49455	49476	49507	49545	49593	49656	3100	3101	3101	3105	3106	3107
K11_HERING	60_70	UKBB	K11_ULCER	-12.2414039496089	0.0594424187680013	-12.303442011627	1.34717407078201	-12.1624883540929	-12.031535800295	441.676868880952	0.70758649586249	395.724143189468	0.50085289573597	490.889738501121	791.109512290461	0.97788886496815	0.933050641509591	0.975197002074331	0.0071503428518646	0.980233302616471	0.987865894094515	300	52442	212	186	141	113	68	32	4	4	2	4	0	0	49471	49497	49542	49570	49615	49651	3055	3055	3057	3055	3059	3059
K11_HERING	60_70	UKBB	K11_VASCINT	0.444115376648627	1.13804556695201	-12.3086103719283	-12.5418379698922	-12.6737312548621	2.32939053381096	1.00070552107583	0.578290385777395	608.772065974361	743.051356650478	826.067684102983	1.00123194168258	0.657185550837363	0.049073989518371	0.983868870391991	0.986533281102757	0.987759141294888	0.0199905927981522	233	36228	198	151	92	67	38	13	4	3	0	0	1	1	34405	34452	34511	34536	34565	34590	1854	1855	1858	1858	1857	1857
K11_HERING	60_70	UKBB	K11_VOLVU	-12.7180161426725	-12.6214661016485	-12.490914450984	1.49160136689192	-12.6336394798345	-12.5726926109902	953.894679387809	736.23445966021	884.859377899664	1.00077114078979	1251.71284017551	1797.6498885295	0.989362339142844	0.986322319533667	0.988737219660703	0.136105423615672	0.991947022974002	0.994419672260124	166	35965	130	106	74	53	29	20	0	1	1	1	0	0	34182	34206	34238	34259	34283	34292	1819	1818	1818	1818	1819	1819
K11_HERING	60_70	UKBB	KNEE_ARTHROSIS	-0.17185910689158	0.0125607863813745	-0.0862778551447988	0.0864747316605905	-0.238899211872125	-0.47096802393637	0.290347937320323	0.198198891271913	0.23740138514855	0.251577229979803	0.317369032509624	0.577959382195557	0.553912565450731	0.949468168948579	0.716286621545648	0.731049077362842	0.45160077773431	0.415140524376601	4572	42311	3400	3046	2466	1834	1266	555	68	65	44	27	13	3	41092	41446	42026	42658	43226	43937	2323	2326	2347	2364	2378	2388
K11_HERING	60_70	UKBB	KRA_PSY_ALCOH	-12.4096035813424	-12.3833760965428	-0.415452247010881	-0.0392231194176979	-12.2623801197311	-12.4681471722471	473.869878966932	347.888961139611	1.00034859805006	1.00036656987007	499.850032048994	796.998005358514	0.97910755689447	0.971604679746512	0.677916832288734	0.968723960164045	0.980428164718407	0.987518492758563	278	55975	195	179	147	102	68	36	2	2	2	1	0	0	52729	52745	52777	52822	52856	52888	3327	3327	3327	3328	3329	3329
K11_HERING	60_70	UKBB	KRA_PSY_ALCOH_EXMORE	-13.4157425409419	-13.3841573481336	-0.386280506659298	-0.0140727034276105	-13.2637605662083	-13.4626736512128	796.740885237515	582.362297071502	1.00045165651449	1.00047280089954	836.896622312482	1341.45182655229	0.986565634773168	0.981664210522099	0.699418078036792	0.988777283569239	0.987355060988171	0.991992646378923	278	43877	195	179	147	102	68	36	2	2	2	1	0	0	41457	41473	41505	41550	41584	41616	2501	2501	2501	2502	2503	2503
K11_HERING	60_70	UKBB	KRA_PSY_ANXIETY	0.00842809993105937	-0.219818170079255	-0.268446434340884	0.4775300241477	0.560623174816308	0.298784426205628	0.379130152713328	0.334408421789438	0.409100441260789	0.35455585885882	0.378821836386147	0.707561970289732	0.982264409877944	0.510965901286787	0.511703744509113	0.17803175876807	0.138896596626336	0.672825649565266	3028	54809	2238	1904	1408	903	592	269	29	25	18	14	8	2	52329	52663	53159	53664	53975	54298	3241	3245	3252	3256	3262	3268
K11_HERING	60_70	UKBB	KRA_PSY_ANXIETY_EXMORE	0.0184948264438505	-0.209691848098357	-0.257904663934375	0.48856256375104	0.5738578873245	0.311973636718848	0.379365627980225	0.334624522203305	0.409272343761553	0.354759029301952	0.378995705742537	0.707653887169163	0.961116949076951	0.530889878319128	0.528593737176495	0.168460503779138	0.129986769719766	0.659317070547075	3028	45974	2238	1904	1408	903	592	269	29	25	18	14	8	2	44092	44426	44922	45427	45738	46061	2643	2647	2654	2658	2664	2670
K11_HERING	60_70	UKBB	KRA_PSY_ANYMENTAL	0.153951179870359	0.0316058124513659	-0.0109353391374933	-0.29663801105344	-0.239334870263979	-1.93330994004566	0.198372482239483	0.162374044671858	0.190921975481821	0.251564032234147	0.251375353923447	1.00035043395038	0.437706918997994	0.84566838134065	0.954324954047383	0.238328509320298	0.341045470594727	0.0532814636439303	7492	49014	5149	4430	3541	2713	2049	990	106	83	55	30	17	1	48365	49084	49973	50801	51465	52524	2886	2909	2937	2962	2975	2991
K11_HERING	60_70	UKBB	KRA_PSY_ANYMENTAL_SUICID_PREG_NERV	-11.9560279896701	-12.0666532586776	0.317274851998818	-12.1118675190301	-12.1459106502799	0.857690721770604	574.026066758037	446.019755879372	1.00039172555083	521.361406986692	498.66835213408	1.00041494541556	0.98338256571039	0.978416601798729	0.75112931971237	0.981465826224531	0.980568094144863	0.391259784817567	212	55955	123	106	93	82	64	51	0	0	1	1	1	1	52720	52737	52750	52761	52779	52792	3324	3324	3323	3323	3323	3323
K11_HERING	60_70	UKBB	KRA_PSY_ANYMENTAL_SUICID_PREG_NERV_EXMORE	-12.9551544521039	-13.0635467405216	0.34497426661524	-13.1153856308101	-13.1482936471998	0.889120497238431	957.672433313246	746.440663594736	1.00050448901939	873.341542382089	830.95873168766	1.00053637099482	0.98920674533456	0.986036840299942	0.730244493509557	0.988018238142549	0.987375567093311	0.374194514346034	212	43856	123	106	93	82	64	51	0	0	1	1	1	1	41441	41458	41471	41482	41500	41513	2504	2504	2503	2503	2503	2503
K11_HERING	60_70	UKBB	KRA_PSY_DEMENTIA	-12.1737077731875	-0.606807219571287	-12.2502215914868	0.942584045258619	-12.2498114889051	NA	364.99963909988	1.00029777131687	482.969076236757	1.00033872895419	1190.18939549893	0	0.97339336286741	0.544098754197582	0.979764305405306	0.346057047712913	0.991788060843456	NA	333	55937	322	196	92	39	15	0	1	1	1	1	0	0	52638	52764	52868	52921	52945	52960	3309	3309	3309	3309	3310	3310
K11_HERING	60_70	UKBB	KRA_PSY_DEMENTIA_EXMORE	-12.1732526704976	-0.573613443258315	-12.2508023902961	0.975675712344041	-12.2381616017065	NA	371.277810847073	1.00037485220175	489.194598924378	1.00042561531015	1210.20619929101	0	0.973844086258153	0.566374903297763	0.980020825020677	0.329430995887174	0.991931561928978	NA	333	45606	322	196	92	39	15	0	1	1	1	1	0	0	42989	43115	43219	43272	43296	43311	2627	2627	2627	2627	2628	2628
K11_HERING	60_70	UKBB	KRA_PSY_MOOD	0.487298256482064	0.524610749513323	-0.243875550422788	-0.426270188668838	-0.22877840742613	-12.8472219389341	0.334861480735131	0.251547267400547	0.409239274859619	0.50092414656992	0.448077026816222	344.591104162237	0.145607429763307	0.0370207215997921	0.551225926187183	0.394787384542916	0.609646372712	0.970259749286513	2583	51674	1643	1438	1216	991	782	429	35	27	13	8	5	0	49491	49696	49918	50143	50352	50705	3088	3096	3110	3115	3118	3123
K11_HERING	60_70	UKBB	KRA_PSY_MOOD_EXMORE	0.506720060681585	0.541512081282921	-0.22621078230155	-0.408065543132353	-0.212904833645388	-12.8669249830645	0.335073042020832	0.251784822523956	0.409387459370266	0.501057899605564	0.448210638765347	350.718175926797	0.130465833650761	0.0315003683596953	0.580565327833421	0.415411278610249	0.634779371561702	0.970734284834814	2583	45255	1643	1438	1216	991	782	429	35	27	13	8	5	0	43565	43770	43992	44217	44426	44779	2595	2603	2617	2622	2625	2630
K11_HERING	60_70	UKBB	KRA_PSY_SCHIZODEL	-12.002744143959	-11.9549320824254	0.625766492195536	-11.9756900120392	-11.9801826578373	-11.8391703531181	612.337483247427	476.350149426424	1.00040474928004	621.429972537853	611.596395816471	847.686366809988	0.984361252950809	0.979977639328175	0.531634211511521	0.984624773205246	0.984371733407801	0.988856746416368	152	55970	108	88	68	57	39	23	1	1	1	0	0	0	52687	52707	52727	52738	52756	52772	3326	3326	3326	3327	3327	3327
K11_HERING	60_70	UKBB	KRA_PSY_SCHIZODEL_EXMORE	-11.9999116038398	-11.9543904076104	0.656129721568893	-11.9710434011845	-11.9763891840986	-11.8312234883319	621.253036504305	481.269224754588	1.00052492361088	631.26230160922	619.53851448209	859.009405321652	0.984589292443022	0.980183144261968	0.511962157387503	0.984870095637404	0.984576938028183	0.989011002615759	152	43874	108	88	68	57	39	23	1	1	1	0	0	0	41414	41434	41454	41465	41483	41499	2503	2503	2503	2504	2504	2504
K11_HERING	60_70	UKBB	KRA_PSY_SUBSTANCE	0.153166664743258	-0.104415456102025	-0.116457777596923	-0.341300138513134	-0.333842324475317	-1.22130003372064	0.237457144729399	0.205768345275576	0.23714387322501	0.302688802639821	0.31722131618402	1.00033475546829	0.518908610696284	0.611844874478981	0.623366393978515	0.25950529599595	0.292618076303876	0.222127166192826	4339	54403	2929	2612	2140	1665	1222	535	62	48	37	21	11	1	52540	52857	53329	53804	54247	54934	3211	3225	3236	3252	3262	3272
K11_HERING	60_70	UKBB	KRA_PSY_SUBSTANCE_EXMORE	0.166507599666494	-0.0906907795878897	-0.101615572116273	-0.328154479205653	-0.319863056560211	-1.20582639581983	0.237731283057444	0.206034558305038	0.23737735179416	0.302877781804907	0.317383777138482	1.00038879515877	0.483675936878732	0.659812059630208	0.668595713092634	0.278606467383926	0.313544909490329	0.228065221109369	4339	45773	2929	2612	2140	1665	1222	535	62	48	37	21	11	1	44438	44755	45227	45702	46145	46832	2683	2697	2708	2724	2734	2744
K11_HERING	60_70	UKBB	L12_ABSCESS_CUT	0.620869080705173	-0.619901176141855	-0.384024746204939	-0.128391158040397	-12.2545089216652	-12.3242768047862	0.707870999348886	1.00042798754865	1.00045436009085	1.00047553626296	403.945186568863	589.176736524641	0.380435833182436	0.535497473295426	0.701089374895067	0.897887720034293	0.975798241428076	0.983311233252412	365	50188	240	223	184	130	107	57	4	3	2	1	0	0	47401	47418	47457	47511	47534	47584	2908	2909	2910	2911	2912	2912
K11_HERING	60_70	UKBB	L12_ACTINKERA	0.254654561986406	-0.607653208292041	-12.1250830970857	-0.309433305968599	0.234436612584055	-11.964345360083	0.577997748864506	0.707562888041031	277.147654785605	1.00034746049081	1.00030149685973	787.595155336233	0.659516691376849	0.390452271310867	0.965104047805041	0.757073686224949	0.814700888987807	0.987879814602897	551	53255	468	389	263	167	84	34	7	4	2	2	1	0	50260	50339	50465	50561	50644	50694	3071	3074	3076	3076	3077	3078
K11_HERING	60_70	UKBB	L12_ATOPIC	-0.641258734934727	-1.32150028209944	0.399713822743324	-0.312942552141508	-1.04498325679873	-0.216822301508213	1.00046696035078	1.00037312697043	0.447989829643138	0.707585756996333	1.00029796198592	1.00031726677861	0.521549040477965	0.186498903952516	0.372265051512817	0.658295269347949	0.296174597365931	0.828400426436709	674	51215	423	424	386	362	282	148	8	8	8	4	2	1	48464	48463	48501	48525	48605	48739	2994	2994	2994	2998	3000	3001
K11_HERING	60_70	UKBB	L12_ATROPHICSKIN	-0.186015549644564	0.2830444450682	0.124487164844043	-12.6329713039066	-12.6021980921365	1.27515395928296	1.00047418935513	0.578013656169802	0.70765402006001	504.849441368524	527.289062209792	1.00057946651773	0.85250170661212	0.624357028616541	0.860360490011902	0.98003642251308	0.980932390159665	0.202516209713681	547	46675	376	343	302	221	149	77	6	5	2	0	0	1	44119	44152	44193	44274	44346	44418	2721	2722	2725	2727	2727	2726
K11_HERING	60_70	UKBB	L12_CELLULITIS	-0.208237045036191	0.262551655927638	0.0331174430111614	-0.509289719329013	0.126143979243604	-0.225610719508402	0.379069515155118	0.225187382841785	0.278602809452039	0.409094743244237	0.302502784827063	0.577944269442986	0.582773956039704	0.243644668565212	0.90537855718486	0.213161615292757	0.676677638870797	0.696264739922669	2827	51485	1926	1749	1446	1196	934	453	47	45	29	18	13	3	49328	49505	49808	50058	50320	50801	3011	3013	3029	3040	3045	3055
K11_HERING	60_70	UKBB	L12_CORNSANDCALLOS	0.069966175122014	0.922657183454282	1.03555706679465	-11.7821388911958	0.0260712586468759	-11.7016245984939	1.00049848760597	0.500793529176902	0.500745987190836	349.896912460156	1.0003607960541	574.859514568474	0.944248328187563	0.06541806708228	0.0386373255645805	0.973137772534334	0.979208001516471	0.983759682777492	325	46488	220	198	177	153	112	57	10	9	5	1	1	0	43873	43895	43916	43940	43981	44036	2710	2711	2715	2719	2719	2720
K11_HERING	60_70	UKBB	L12_DECUBITANSULCERANDPRESSURE	-0.0174480885879923	-0.217581235742556	0.240431461352038	0.668684180799828	-10.2735428108834	-10.1834010078527	1.00046458278461	1.00041591732251	1.00043167218726	1.0004117972799	298.365793217196	620.277485494133	0.986085609568524	0.827825893438391	0.810076208281886	0.503872595603439	0.972532100177177	0.986901324579183	382	47222	347	148	92	56	27	7	3	3	2	1	0	0	44501	44700	44756	44792	44821	44841	2753	2753	2754	2755	2756	2756
K11_HERING	60_70	UKBB	L12_DERMATITISECZEMA	0.181126431100396	-0.0306768106203248	0.190348920896495	0.145616487985653	-0.76607214182092	-1.42621325811876	0.334589717744984	0.278559075461985	0.278525655849412	0.317234351430007	0.500612167917638	1.00032086850216	0.588274010007283	0.912308839637246	0.494343941626844	0.646220763734862	0.125949733084816	0.153938849792258	2664	52233	1786	1630	1392	1179	893	503	43	36	26	15	5	1	49972	50128	50366	50579	50865	51255	3096	3103	3113	3124	3134	3138
K11_HERING	60_70	UKBB	L12_DERMATITISNAS	-0.521191353370679	0.465374454424655	0.310005444384168	0.149217996423649	0.309801977064405	-9.99412365602791	1.00043017198304	0.500705474899334	0.707590048308816	1.00032753210403	1.00033921936365	252.370942001644	0.602389587438665	0.352662391351098	0.661303300001085	0.881420171220385	0.756791443763795	0.968411287102026	527	51581	407	328	230	126	89	41	8	7	3	2	1	0	48674	48753	48851	48955	48992	49040	3019	3020	3024	3025	3026	3027
K11_HERING	60_70	UKBB	L12_DERM_NAS	-0.50556656846747	0.479083020562132	0.312169361252256	0.152238693345393	0.3136207614693	-9.99397717558452	1.00043290031385	0.5007046881989	0.707589936244142	1.00032682028642	1.00033887826013	252.326025586018	0.613314573044645	0.338659365065432	0.659087976898364	0.879037905196211	0.753889792339041	0.968406129777612	514	51566	396	319	227	124	87	41	8	7	3	2	1	0	48657	48734	48826	48929	48966	49012	3019	3020	3024	3025	3026	3027
K11_HERING	60_70	UKBB	L12_DISORDSKINAPPENDIX	-0.0652867872781415	0.00114383569204864	-0.131550352480696	0.0795597495376254	0.021619638227045	-0.0938695205248146	0.409489373460313	0.289989055214411	0.334370492076872	0.334326975785329	0.334282484782363	0.50058887239507	0.873326456026086	0.996852824422773	0.694004190904878	0.811904457263117	0.948432962313668	0.851254361142997	2372	52609	1542	1476	1322	1085	863	488	34	31	22	18	13	4	50294	50360	50514	50751	50973	51348	3111	3114	3123	3127	3132	3141
K11_HERING	60_70	UKBB	L12_EPIDERMALTHICKOTH	-11.06567322351	0.228034669141809	0.593115529942304	0.891999558878259	1.05874790212398	-10.8178954309006	363.182944679947	1.0004118937336	1.00041125949653	1.00037546617481	1.00032479129905	719.507823875679	0.975693341126842	0.819692277869168	0.553267014831603	0.37257264271745	0.289871232052296	0.988004151904079	141	46547	105	88	65	44	32	13	4	4	3	2	1	0	43862	43879	43902	43923	43935	43954	2717	2717	2718	2719	2720	2721
K11_HERING	60_70	UKBB	L12_EPIDERMTHICKNAS	-11.0565918786188	0.267010822415746	0.631179683122941	0.897231748236664	1.07122392279981	-10.9649383793289	377.243919872945	1.00041802421596	1.00042688324075	1.00037624282213	1.00032363414322	786.805163989633	0.976618255088688	0.789546732528802	0.52809913879384	0.369775322911452	0.284224581254443	0.988881018751684	132	46539	97	84	63	43	30	12	4	4	3	2	1	0	43854	43867	43888	43908	43921	43939	2716	2716	2717	2718	2719	2720
K11_HERING	60_70	UKBB	L12_ERYTHEMATOUSOTH	-12.0056760048065	0.242134281585148	-12.0480181725425	-11.8284330234622	-11.5232684945659	-11.4270711445296	594.486594340825	1.00040881254679	596.174642482036	792.358989160172	849.349151693783	1537.34890644068	0.983887790688637	0.808752784065263	0.983876748983267	0.988089522933798	0.989175292693165	0.994069401130414	145	54798	115	94	62	33	24	9	1	1	0	0	0	0	51576	51597	51629	51658	51667	51682	3251	3251	3252	3252	3252	3252
K11_HERING	60_70	UKBB	L12_ERYTH_NAS	-11.9952968913507	0.26464176647644	-12.0262014987034	-11.8285479714178	-11.523376348968	-11.429878440383	596.525707689649	1.00041012355774	600.615889661357	792.313803580241	849.295941742627	1540.48658418564	0.983956739664349	0.791369027852669	0.984024932533925	0.988088727987642	0.989174513230773	0.994080026429087	143	54793	114	93	61	33	24	8	1	1	0	0	0	0	51570	51591	51623	51651	51660	51676	3251	3251	3252	3252	3252	3252
K11_HERING	60_70	UKBB	L12_FOLLICULARCYST	-0.426501211141822	-0.386941345084736	0.00974106220370478	-0.208800671807648	0.0393006741282405	-0.140446804824541	0.707804220811074	0.500747341818001	0.447981193679051	0.577923579447143	0.500656500469555	0.707548447159412	0.546795138340959	0.439683545711922	0.982651881783232	0.71787922574031	0.937431698410588	0.84265561174633	1118	52231	738	702	613	465	361	221	14	13	10	7	6	2	49519	49555	49644	49792	49896	50036	3078	3079	3082	3085	3086	3090
K11_HERING	60_70	UKBB	L12_GRANULOMATOUSSKIN	1.25868698963682	-11.6263081222711	1.06463613957279	-11.6538376213663	-11.9311878694658	-11.316269576912	1.00069644893138	463.186676027316	1.00040938932905	633.726828627427	675.202444838007	1111.61581844299	0.208460120721883	0.979974644727349	0.287237895399694	0.985328231903575	0.985901687307289	0.991877660714661	133	46444	94	89	60	50	39	18	1	1	1	0	0	0	43772	43777	43806	43816	43827	43848	2710	2710	2710	2711	2711	2711
K11_HERING	60_70	UKBB	L12_HYPERTROPHICSKIN	0.71882425950548	0.464120261010034	0.939206654824865	-0.27426251127686	-0.295042004779099	0.488319984332147	0.707867571204042	0.578095657163736	0.500787422026161	1.00046459811561	1.00046242293258	1.00038886764449	0.309877816996764	0.422065275659318	0.0607295013915369	0.7839807633994	0.768065968212086	0.625457644976067	375	46471	214	211	175	163	144	88	9	8	7	3	2	1	43908	43911	43947	43959	43978	44034	2715	2716	2717	2721	2722	2723
K11_HERING	60_70	UKBB	L12_INFECT_SKIN	0.0267815368004181	0.123354226965776	-0.104162980776135	-0.25583563672624	-0.07569360613103	-0.370058416927787	0.290141917072768	0.205868067538137	0.251395028640455	0.302658356455614	0.278453278048633	0.500653786547645	0.926455751107417	0.549045738427336	0.678625226607609	0.397946075837673	0.785748176056241	0.459815711397114	4016	51851	2685	2476	2112	1740	1373	695	63	57	40	26	16	4	50078	50287	50651	51023	51390	52068	3041	3047	3064	3078	3088	3100
K11_HERING	60_70	UKBB	L12_INFECT_SKIN_NAS	0.349721367959992	-0.271978543302772	-0.299262910825552	0.125082813950971	-0.107877807732104	0.161314005979853	0.448260200701798	0.448066022362033	0.500720169160825	0.448049042459147	0.500656594467867	0.707568840387777	0.43528792024161	0.543847257142745	0.550063495675461	0.780112716292289	0.829398826258062	0.819659084060952	1274	50482	851	788	678	581	464	229	19	14	13	9	6	2	47954	48017	48127	48224	48341	48576	2932	2937	2938	2942	2945	2949
K11_HERING	60_70	UKBB	L12_INFECT_SKIN_OTHER	0.349721367959992	-0.271978543302772	-0.299262910825552	0.125082813950971	-0.107877807732104	0.161314005979853	0.448260200701798	0.448066022362033	0.500720169160825	0.448049042459147	0.500656594467867	0.707568840387777	0.43528792024161	0.543847257142745	0.550063495675461	0.780112716292289	0.829398826258062	0.819659084060952	1274	50482	851	788	678	581	464	229	19	14	13	9	6	2	47954	48017	48127	48224	48341	48576	2932	2937	2938	2942	2945	2949
K11_HERING	60_70	UKBB	L12_INTERNALSUBSTANCEDERM	-11.0005829450981	0.672007242355109	-10.6694473615781	1.99066282626766	-10.4824607712674	-10.9654848764181	402.363027688526	1.00039698484866	399.20118181842	1.000886908029	687.49505300734	1315.3515184128	0.978188597464841	0.501748867904499	0.978677483179978	0.0467123680898909	0.9878348658468	0.993348477862091	117	51170	93	69	50	30	15	5	1	1	0	1	0	0	48213	48237	48256	48276	48291	48301	2980	2980	2981	2980	2981	2981
K11_HERING	60_70	UKBB	L12_LICHENPLANUS	-11.5484959051222	1.27823803818827	-11.54075396555	0.333653537994323	0.389470755013564	1.23757695328979	458.237184262042	0.57805072198502	368.920977403487	1.00040487197746	1.00033115743921	1.00032555472351	0.97989383753922	0.0270157306038322	0.975044282244566	0.738742922788712	0.697023302933947	0.216022423026518	259	53927	178	167	139	122	84	42	4	4	2	3	2	1	50839	50850	50878	50895	50933	50975	3165	3165	3167	3166	3167	3168
K11_HERING	60_70	UKBB	L12_LICHENPLANUS_INCLAVO	-11.546944822968	1.26640746426833	-11.5414692938878	0.324502051356906	0.3781650636912	1.23017239579148	455.409952606175	0.578019385623896	366.669127983017	1.00038669441258	1.00031688199777	1.000311021736	0.979771759736821	0.0284559253457276	0.974889514681397	0.745652920642737	0.705396966031249	0.218775789691998	259	55870	178	167	139	122	84	42	4	4	2	3	2	1	52632	52643	52671	52688	52726	52768	3315	3315	3317	3316	3317	3318
K11_HERING	60_70	UKBB	L12_LICHSIMPANDPRURIGO	-11.906321776405	0.372387660356785	-11.8509940279722	0.515545155616341	-11.9786604415906	-11.7252498177844	609.349333420565	1.00042227264189	465.319515240589	1.00035419305957	497.661866604651	692.216977401902	0.984410804533358	0.709721255990354	0.979681266914069	0.606299649714948	0.98079687018885	0.986485525851093	161	51127	101	99	84	82	65	34	2	2	1	1	0	0	48212	48214	48229	48231	48248	48279	2973	2973	2974	2974	2975	2975
K11_HERING	60_70	UKBB	L12_NAILDIS	-0.0605906712763399	-0.303988024939695	-1.2511104455746	-0.000684033631068935	-0.112480084443249	-0.341359130632152	0.707866754540854	0.578082127507105	1.00036535626306	0.577966845246756	0.577906487281583	1.00030889317094	0.931787456416593	0.598988178376015	0.211060918282046	0.99905569021757	0.845679709870676	0.732912585267715	734	52022	489	473	422	364	292	152	9	8	6	6	4	1	49196	49212	49263	49321	49393	49533	3062	3063	3065	3065	3067	3070
K11_HERING	60_70	UKBB	L12_NONIONRADISKIN	0.0564613028116004	0.332322941237609	0.245841614875326	-0.510934656330081	-0.57518625948676	-0.250749663606204	0.334452085880491	0.219663562170013	0.259370632352622	0.447910327894	0.500555010504453	0.707494343998684	0.865940339161518	0.130312072986811	0.343211395254957	0.253991677498402	0.250515986471226	0.72302465851557	2182	53752	1639	1496	1211	916	645	270	47	40	24	11	6	2	51128	51271	51556	51851	52122	52497	3120	3127	3143	3156	3161	3165
K11_HERING	60_70	UKBB	L12_OTHERCONTACT	-12.8776997446825	-12.7279943010789	0.47486326505523	-12.4515122302498	-12.4859136013249	-12.3056139703992	843.769105729679	626.091851673461	1.00043167348606	682.275287789258	663.342622232446	948.977865987772	0.987823068116542	0.983780701424023	0.635030496552996	0.985439428798294	0.984982527699733	0.989653937571939	238	51274	158	137	127	119	93	47	1	1	1	0	0	0	48361	48382	48392	48400	48426	48472	2992	2992	2992	2993	2993	2993
K11_HERING	60_70	UKBB	L12_OTHERDISSKINANDSUBCUTIS	0.187503845467308	-0.603599830211841	0.807728318249041	0.594397542139277	0.452339523032233	0.222429749026337	0.500854547051481	0.577986242789263	0.354600466043779	0.50071013291975	0.577906121836859	1.00032833640542	0.708130650541402	0.296339573502648	0.022735239375756	0.235184599684581	0.433790697796928	0.824036184370022	953	47426	758	628	426	299	176	83	17	15	16	8	4	1	44824	44954	45156	45283	45406	45499	2780	2782	2781	2789	2793	2796
K11_HERING	60_70	UKBB	L12_OTHERMELANIN	1.17852838019506	-11.9519318600785	-11.9185710904248	-12.0233634975201	-12.0932270366257	-11.6040857667057	1.0006827960425	546.810435190869	652.902101756658	822.016687644641	733.198219453136	1029.15866885392	0.238906562091479	0.98256159353328	0.985435617834578	0.988330025173152	0.986840445857429	0.991003792730478	104	46445	80	67	47	31	26	18	1	0	0	0	0	0	43758	43771	43791	43807	43812	43820	2710	2711	2711	2711	2711	2711
K11_HERING	60_70	UKBB	L12_OTHERSKINSUBCUTIS	0.0805318120255426	0.159029531651694	0.238695846382852	0.0286808871152161	-0.597031231739937	-0.542587367537871	0.231259975694599	0.166518919849143	0.178673192035155	0.225118407345431	0.31717258440731	0.500592683278541	0.727666970007787	0.339565661205227	0.181570381510363	0.898620996628574	0.0597879035080544	0.278413605811394	5915	49715	4200	3706	3085	2519	1880	908	101	89	61	32	13	4	48389	48883	49504	50070	50709	51681	2940	2952	2980	3009	3028	3037
K11_HERING	60_70	UKBB	L12_OTHPIGMENTATION	0.732451395744845	0.153229263061777	-12.5963707374732	-0.16647046568268	-12.5577401544691	-12.3090795905238	0.70789090400966	0.70769683053975	459.900951180572	1.00044506849551	480.403050018496	816.688985490538	0.300811228750859	0.828583818949479	0.978149222673314	0.867845000642774	0.979145665216474	0.987974794672751	438	46542	291	271	247	216	179	86	4	2	1	1	0	0	43969	43989	44013	44044	44081	44174	2716	2718	2719	2719	2720	2720
K11_HERING	60_70	UKBB	L12_PAPULOSQUAMOUS	0.353195938149838	0.291194883890105	0.187160971411356	-0.480295846784712	-0.342631952325746	-0.174898793300655	0.500866419218196	0.378870522910621	0.447951233726415	0.707585976899876	0.707571237530971	1.00029565526391	0.480704491517752	0.442138642408401	0.67608201291336	0.497276697087667	0.628217902609681	0.861199778813485	1021	54257	693	648	551	448	324	159	17	14	8	4	3	1	51377	51422	51519	51622	51746	51911	3191	3194	3200	3204	3205	3207
K11_HERING	60_70	UKBB	L12_PRURITUS	1.00101916284623	-0.323902176741889	0.508270049053069	-0.0136548480823165	-12.8156143876767	-12.7959422989178	0.409546402547301	0.578009439718799	0.409101062461647	0.577944713412491	339.023641443102	502.908957315275	0.0145168018147819	0.575223518630256	0.214086411383123	0.981150482609935	0.969845919696306	0.979700931645393	921	51366	608	568	511	444	349	183	14	10	9	3	0	0	48659	48699	48756	48823	48918	49084	3006	3010	3011	3017	3020	3020
K11_HERING	60_70	UKBB	L12_PSORIASIS	0.594783546054651	-0.0517609281517459	0.21034495974764	-0.855711656544981	-0.668407532091491	-10.8592065326331	0.500886194604012	0.50069996017915	0.500632445557432	1.00032457171985	1.00034041298255	247.70925799429	0.235045260918162	0.917663657306699	0.674369695006457	0.392310923965634	0.504018652579744	0.965033124408508	713	54161	500	463	387	303	211	99	12	9	5	1	1	0	51180	51217	51293	51377	51469	51581	3182	3185	3189	3193	3193	3194
K11_HERING	60_70	UKBB	L12_PSORI_ARTHRO	-12.8377210168189	-12.8429683377755	-12.7301577938276	-12.7518856382795	-12.6732094622145	-12.5186887156866	984.146775438208	706.817560080731	767.777385880079	903.688492922431	953.601884781438	1528.11512103238	0.989592275088291	0.985503129945563	0.986771255348766	0.988741479939575	0.989396559844198	0.993463609785895	162	53915	114	111	95	67	45	21	0	0	0	0	0	0	50801	50804	50820	50848	50870	50894	3162	3162	3162	3162	3162	3162
K11_HERING	60_70	UKBB	L12_PSORI_NAS	0.207095978332899	-0.945276501760225	-0.589316270009315	-12.0671999337709	-12.1331772500615	-12.3227019869811	0.707668934761619	1.00032716996582	1.0003396970121	421.572146040069	434.022171984017	639.777398367392	0.769793294548452	0.344675551845589	0.555783360991549	0.977164245890815	0.97769788123555	0.984632958591062	462	54194	357	289	208	126	85	42	3	2	1	0	0	0	51108	51176	51257	51339	51380	51423	3188	3189	3190	3191	3191	3191
K11_HERING	60_70	UKBB	L12_RADIATIONRELATEDSKIN	0.0452370308864009	0.320733029836734	0.227839632332907	-0.531199563002418	-0.601996981045039	-0.306002148700988	0.334455258856901	0.219663867163254	0.2593718183772	0.447911387795496	0.500554576506097	0.707498896647483	0.89240958949631	0.144260319141057	0.379711150447679	0.235642881078613	0.229107907995394	0.665368936159548	2222	53772	1660	1518	1236	940	667	284	47	40	24	11	6	2	51166	51308	51590	51886	52159	52542	3121	3128	3144	3157	3162	3166
K11_HERING	60_70	UKBB	L12_ROSACEA	1.00888649726608	0.429071806073864	0.845976068772899	-0.311193372426874	0.383971949275668	0.567404213218811	0.578195431826472	0.577981514494723	0.500709762217036	1.00034936955008	0.707692211417289	1.00039387788107	0.0810042983522889	0.457867729423751	0.0911133558065799	0.755736240562406	0.587426496507102	0.57059134224553	455	51979	266	262	244	218	176	100	10	8	6	3	3	1	49102	49106	49124	49150	49192	49268	3056	3058	3060	3063	3063	3065
K11_HERING	60_70	UKBB	L12_SCARCONDITIONS	0.0699077293363479	0.558269167907692	-0.291088614425686	-11.8584991946648	-11.8050562348503	-11.41421881217	1.00047366475326	0.578007466734292	1.00036852201523	404.656931769572	408.536981246309	746.043429150855	0.944293444348617	0.334118676702134	0.771065559194648	0.976621284383742	0.976947591223422	0.98779310517693	336	46578	236	215	178	125	86	42	5	4	1	0	0	0	43953	43974	44011	44064	44103	44147	2720	2721	2724	2725	2725	2725
K11_HERING	60_70	UKBB	L12_SEBORRHOEIC	-0.564360401045417	-0.167634727111418	-12.9219550837242	0.211696274038284	-0.129455879065249	-12.8284118297092	1.00045124542342	0.577947921128452	371.535802295995	0.577939801789116	0.707581536208617	583.295533580641	0.572682096434664	0.771776751974668	0.972255297701581	0.714145199843019	0.854832995682315	0.982453548734141	634	51222	406	405	361	319	243	140	9	8	5	5	2	0	48457	48458	48502	48544	48620	48723	2984	2985	2988	2988	2991	2993
K11_HERING	60_70	UKBB	L12_SEBORRKERAT	-0.0733704276685179	0.34636922384747	0.0141635932494748	-0.070031119143101	-0.523640290067825	-1.56134972786322	0.334801656790107	0.198032709332303	0.25143031416093	0.289905874601646	0.378800812014396	1.00030370081527	0.82653635644169	0.0802822778081001	0.955077261109295	0.80911722741695	0.16686021970013	0.118553084495018	3199	47411	2221	2097	1849	1571	1196	567	59	54	32	19	8	1	45538	45662	45910	46188	46563	47192	2792	2797	2819	2832	2843	2850
K11_HERING	60_70	UKBB	L12_SKINSUBCUTISNAS	0.289851514301554	-0.504131646483585	0.91168847024628	0.719493515451091	0.127572755929555	0.30554046671521	0.500855462407366	0.57798735326185	0.354621426840086	0.500728299394562	0.707563562715791	1.00032706535003	0.562782914038391	0.383088826354658	0.0101441017832425	0.15074810005765	0.856918114580217	0.760030628474696	877	47372	697	580	397	276	165	76	16	14	15	7	3	1	44758	44875	45058	45179	45290	45379	2778	2780	2779	2787	2791	2793
K11_HERING	60_70	UKBB	L12_SKIN_SUBCUTAN	0.163527491656249	0.0915556575255059	0.0186321710848703	-0.0273645792652427	-0.492719845301135	-0.479303835974429	0.169831133196284	0.131489714574857	0.148776352312985	0.171547929273777	0.215033348310765	0.317460192267312	0.33560629898456	0.486243976592448	0.900336633494335	0.873262630090472	0.0219423236082454	0.131092505135532	10901	40136	7375	6752	5775	4693	3654	1962	169	143	99	61	30	10	41211	41834	42811	43893	44932	46624	2282	2308	2352	2390	2421	2441
K11_HERING	60_70	UKBB	L12_ULCERLOWLIMB	-12.4377014306024	-12.4001404426145	-0.105085946552254	0.47427693800953	1.43754072499514	-11.6499754911071	432.552230859726	356.071587606137	1.00040113742695	1.00051447449114	0.707593047909625	1408.78609865361	0.977060613978865	0.97221940338726	0.91634104599708	0.635476332157653	0.042194927196921	0.993401958150567	311	46833	268	188	104	61	33	13	3	4	4	3	2	0	44131	44211	44295	44338	44366	44386	2742	2741	2741	2742	2743	2745
K11_HERING	60_70	UKBB	L12_URTICARIAERYTHEMA	-12.7291719756604	0.390351456886732	0.0457836438140352	-0.133807502162439	-0.802014006186023	-12.6844127587772	440.863917868372	0.448120711099892	0.577991934637845	0.707591331371487	1.00032246122157	545.154005831688	0.976965684005058	0.383707466791041	0.936864348553794	0.850012246838598	0.42269442122426	0.981436834585733	815	54955	524	501	437	367	296	165	10	10	6	3	1	0	51976	51999	52063	52133	52204	52335	3260	3260	3264	3267	3269	3270
K11_HERING	60_70	UKBB	LUNG_CANCER_MESOT	0.777900424980282	-0.553874899326414	0.889900015050988	-12.3678734352012	-11.9872307374494	-12.2119375192313	0.501625478149935	1.00071304018052	0.708292956560755	692.540057906711	775.653832116433	1610.85898400976	0.120959353839549	0.57993460377262	0.208970600783207	0.985751566815948	0.987669698483435	0.993951287375076	650	26720	599	286	109	56	38	11	7	3	2	0	0	0	25390	25703	25880	25933	25951	25978	1374	1378	1379	1381	1381	1381
K11_HERING	60_70	UKBB	M13_ADHCAPSULITIS	0.958024679089828	-0.277113934720831	0.502002296851427	1.1419713246509	-11.9203532691521	-11.9853693989742	0.707956225431496	1.00047018591691	0.707891062686579	0.578416662624282	417.855367996826	629.207950599736	0.17598348299668	0.781792621511523	0.478230214579467	0.0483469910742803	0.977241465168366	0.984802539574811	281	42567	162	144	140	134	99	51	8	6	5	3	0	0	40282	40300	40304	40310	40345	40393	2396	2398	2399	2401	2404	2404
K11_HERING	60_70	UKBB	M13_ARTHRITISNAS	0.474827999130904	0.233022941745352	0.204320667827703	-0.772031153028645	-1.06542830704942	-0.617561347142362	0.26921041865715	0.237657782102847	0.290282376940432	0.578176559372339	0.707685495917423	1.00042954768729	0.0777689966532899	0.326840435880778	0.48151456993652	0.181782709264294	0.132192747895259	0.53703938008274	3218	37166	2528	2169	1628	1090	676	292	45	32	17	5	3	1	35755	36114	36655	37193	37607	37991	2056	2069	2084	2096	2098	2100
K11_HERING	60_70	UKBB	M13_ARTHROPATHIES	0.135036226184029	-0.004995089384041	-0.0453529377350904	-0.244837621843228	-0.435024915509589	-0.782265951973134	0.150479289183468	0.12190537049137	0.14015186868943	0.176270014368927	0.201751491395219	0.378877672967151	0.369519294556987	0.96731571617946	0.746242006156505	0.164835213707071	0.0310648214432466	0.0389520891374277	14393	42645	10409	9372	7617	5756	4060	1973	188	158	108	61	32	7	44041	45078	46833	48694	50390	52477	2400	2430	2480	2527	2556	2581
K11_HERING	60_70	UKBB	M13_ARTHROSIS	0.0958355743356434	0.0494225677910351	-0.00791738207630856	-0.13994357387732	-0.276690460220848	-0.784536899923665	0.176796055326443	0.137862409567225	0.162653489329121	0.201991817067485	0.230987326446891	0.500707284088494	0.587771310691953	0.719975170723766	0.961177204381029	0.488423752395935	0.230971555606232	0.117148033247094	10558	41335	7993	7110	5584	4033	2727	1171	139	124	79	46	23	4	41482	42365	43891	45442	46748	48304	2279	2294	2339	2372	2395	2414
K11_HERING	60_70	UKBB	M13_ARTHROSIS_INCLAVO	0.0901333126928472	0.0419672146728401	-0.0166371876770417	-0.149953634423192	-0.289147318774219	-0.798728528666035	0.176427984182089	0.137423023097565	0.162284338647508	0.201699697381837	0.230752935673224	0.500601630499119	0.609435943298439	0.760071366734529	0.918344930254593	0.457209299140748	0.21018380048317	0.110592156034736	10558	47726	7993	7110	5584	4033	2727	1171	139	124	79	46	23	4	47432	48315	49841	51392	52698	54254	2720	2735	2780	2813	2836	2855
K11_HERING	60_70	UKBB	M13_ARTHROSIS_KNEE	-0.154210617102493	0.0311963865371297	-0.0672978857786501	0.10908519540675	-0.214057486637484	-0.446985064609868	0.290558502995654	0.198488094780933	0.237636349864797	0.251794361228323	0.317528280363069	0.578046252675182	0.595599923945786	0.875110820608308	0.777025878219154	0.664846750766359	0.500224369722368	0.439363385581849	4572	37006	3400	3046	2466	1834	1266	555	68	65	44	27	13	3	36085	36439	37019	37651	38219	38930	2025	2028	2049	2066	2080	2090
K11_HERING	60_70	UKBB	M13_ARTHROSIS_KNEE_PRIM_ICD10	-0.167895830628277	-0.309314943408478	0.70785224893551	-0.0254805614160537	-0.514434170822592	0.133757310345881	0.707630028150952	0.577863946624381	0.40896478757046	0.707530900851531	1.00027265452718	1.00026470537241	0.812451221638113	0.59246112356914	0.0834804642149157	0.971271710213623	0.607046493547316	0.8936224763728	660	55096	520	454	370	252	174	85	13	12	9	3	2	1	51971	52037	52121	52239	52317	52406	3252	3253	3256	3262	3263	3264
K11_HERING	60_70	UKBB	M13_ARTHROSIS_OTH	0.284087915096539	-0.00539986016528049	0.293081183943454	-0.0917571318436073	-0.357241637675862	-0.999203681078631	0.24464675407376	0.220244613034638	0.225556797003112	0.334655790390557	0.409210833472035	1.00041771832699	0.245553754001143	0.980439778336109	0.193817820544211	0.783943524992811	0.382662305097579	0.317898141830963	4778	38864	3755	3199	2388	1627	1024	422	59	50	33	16	7	1	37673	38229	39040	39801	40404	41006	2155	2164	2181	2198	2207	2213
K11_HERING	60_70	UKBB	M13_ARTHROSIS_POLY	0.285041142966592	0.388781249478887	0.177480192846665	-1.10970770135788	0.192230078350502	-11.4961772660666	0.448490123998859	0.334814714899946	0.448355262075464	1.00051558125336	0.578141808454023	387.568120797796	0.525065050824428	0.245567372018723	0.692217725093654	0.267371580694574	0.739514446712915	0.976336347241046	1503	35319	1186	1022	780	544	353	132	20	16	8	3	3	0	33685	33849	34091	34327	34518	34739	1931	1935	1943	1948	1948	1951
K11_HERING	60_70	UKBB	M13_ARTHTROSIS_COX	0.409098764600324	-0.104561259381795	0.0653079862821687	-0.062960724993738	-0.63321391407788	-12.8394573937218	0.290515391390053	0.29028970842141	0.31774081117494	0.409394931114968	0.578082026360795	437.102704488336	0.159076960932273	0.718700391729583	0.837151380761333	0.877775552816292	0.273354416438694	0.976566304192165	2870	36288	2295	1987	1431	943	626	252	38	27	16	9	3	0	34861	35169	35725	36213	36530	36904	1964	1975	1986	1993	1999	2002
K11_HERING	60_70	UKBB	M13_ARTHTROSIS_COX_PRIM_ICD10	1.01406689120155	-1.08734663858477	0.351247610075777	-12.8370492920479	-12.7821936194949	-12.7804356854358	0.448020393700639	1.00029540765987	0.577885623298636	500.47604652573	524.263929214991	874.195465002473	0.0236086327627981	0.277025530192054	0.543310110770592	0.979536762009258	0.980548529019832	0.988335618884966	563	55361	456	390	288	196	141	52	9	4	3	0	0	0	52185	52251	52353	52445	52500	52589	3274	3279	3280	3283	3283	3283
K11_HERING	60_70	UKBB	M13_BONECONTINUITY	-12.4783000715611	0.201689298335655	-12.4280184220901	0.688399046114011	-12.4645005084686	0.791575427816528	543.231363140572	0.707629577842193	452.308879745529	0.707759303490749	522.128662113989	1.00044189189891	0.981673798388765	0.775628044123945	0.978079412398901	0.330729419141365	0.980954334260063	0.428812243480258	465	50535	341	324	245	193	141	64	3	3	2	3	1	1	47615	47632	47711	47763	47815	47892	3041	3041	3042	3041	3043	3043
K11_HERING	60_70	UKBB	M13_BONEDENSOTH	0.945423178000416	-12.1040111421707	1.76434259596802	-12.1353129253468	-12.0301617803143	-12.2176040328927	0.707918360494068	421.432482991505	0.578365510396539	748.78638680043	964.346059307812	1461.61351634605	0.181713583422748	0.977087015347497	0.00228409901916055	0.987069536589249	0.990046694029431	0.993330573371452	568	51110	485	352	201	122	54	28	5	3	3	0	0	0	48130	48263	48414	48493	48561	48587	3058	3060	3060	3063	3063	3063
K11_HERING	60_70	UKBB	M13_BONEDISNAS	-11.8064474450199	-0.0730553175875626	0.941409594754483	-11.6890488993461	-11.5792612106075	-11.6377287352238	465.09513498162	1.00036378798721	0.707697946740975	458.756940323053	463.553541493491	649.63911271538	0.979747862754102	0.941783238913429	0.18343852093436	0.979672236508069	0.980071443292652	0.985707345394902	260	50434	177	149	123	93	70	45	3	3	2	0	0	0	47481	47509	47535	47565	47588	47613	3033	3033	3034	3036	3036	3036
K11_HERING	60_70	UKBB	M13_BURSOPATHY	1.34754218333379	0.158854984750346	-11.8411092530697	1.55486582277443	-11.5976199026352	2.12294202752024	0.708009423649661	1.00042975499824	490.564490591008	0.707921984780167	640.535814773745	1.00061732383075	0.0570036493441611	0.873836891991738	0.980742754346402	0.028064742435313	0.985554193735866	0.0338686283449335	184	42637	135	118	80	66	43	21	3	2	3	3	1	1	40276	40293	40331	40345	40368	40390	2407	2408	2407	2407	2409	2409
K11_HERING	60_70	UKBB	M13_CARTILAGE	-13.1033539409214	0.00584154303155369	0.0370327892965376	-13.0402357919119	-12.9460762001515	1.24980894089393	1033.57169923736	1.00072309279292	1.00061711505726	733.457639894773	726.426395404727	1.0008900369705	0.989884897432726	0.995342517265298	0.970477072304565	0.985815057171448	0.985781178072402	0.211775715884564	197	34054	109	113	110	107	85	47	2	2	2	1	1	1	32307	32303	32306	32309	32331	32369	1833	1833	1833	1834	1834	1834
K11_HERING	60_70	UKBB	M13_CERVICALGIA	-12.7975692148097	-0.393757978726591	-0.172204364405461	-12.7672199333964	-12.7554503427926	-12.6443580540295	653.344727629511	1.00046017525142	1.00045164471357	693.608255546888	677.950192050102	956.274404642433	0.984372216475893	0.693893464936373	0.863337981948918	0.985314199511497	0.984988902443569	0.989450262337046	362	42023	254	220	169	118	90	58	0	2	1	0	0	0	39707	39741	39792	39843	39871	39903	2424	2422	2423	2424	2424	2424
K11_HERING	60_70	UKBB	M13_CERVICDISC	0.90874268506876	1.16919985046163	-0.377259661703786	0.830255848088822	-0.135744745746629	-11.0215429772352	0.578489793724867	0.40948328128491	1.00055345161737	0.578132079475813	1.00037302167784	360.525419092429	0.116208662427199	0.00429954539212573	0.706135717777346	0.150973706638029	0.892063089253879	0.975611846086482	399	42012	270	223	174	149	118	58	11	10	4	4	1	0	39701	39748	39797	39822	39853	39913	2429	2430	2436	2436	2439	2440
K11_HERING	60_70	UKBB	M13_CHRONDROPATHIES	0.472576893384657	-0.164645015358858	0.688956285852564	-11.70418012109	0.21239368709846	0.918527364879608	1.00050680645688	1.00034948216969	0.707627984186957	371.812139402879	1.00036243888773	1.00038287965581	0.636685900809074	0.869268674551066	0.330248391264315	0.974887741496143	0.831859940198978	0.358526828664513	310	55333	194	185	173	138	113	59	4	4	3	2	2	1	52162	52171	52183	52218	52243	52297	3283	3283	3284	3285	3285	3286
K11_HERING	60_70	UKBB	M13_DEFORMDORSO	0.184901156995978	0.593366268633359	0.00275637947175314	0.42520288909124	-11.6724787009748	-11.6183304748272	0.707858426214001	0.448216853717816	0.707740769253116	0.707748708219933	349.637749763624	630.066926970352	0.793928979124453	0.185557026662104	0.996892552810291	0.547985001884285	0.973367976267373	0.985287973720354	782	42651	618	518	363	242	142	54	10	8	3	2	0	0	40346	40446	40601	40722	40822	40910	2459	2461	2466	2467	2469	2469
K11_HERING	60_70	UKBB	M13_DISSYNOTENDNAS	0.944141803487046	-12.8861823329562	-12.9986094017531	-12.9673503768275	-12.870717902179	-12.6886257540752	1.00063108174708	718.573522582303	806.385724938776	886.939792972909	913.696527442037	1421.34524889556	0.345401519879813	0.985692299327965	0.987138982874046	0.988335081868146	0.988761030405229	0.992877223796275	162	42562	110	104	89	74	50	25	1	0	0	0	0	0	40215	40221	40236	40251	40275	40300	2398	2399	2399	2399	2399	2399
K11_HERING	60_70	UKBB	M13_DORSALGIA	0.435621122426954	0.238625786933421	-0.09731092648744	-0.17515409309599	-0.085042374884134	-0.874130636457088	0.290316682336841	0.251591452733509	0.354666621364104	0.448138919582899	0.448060597413193	1.0003988304614	0.133484094902335	0.342892580896791	0.783798029907025	0.695909769596955	0.849465027769941	0.382236905528971	2770	44126	2032	1700	1245	873	618	312	40	32	18	11	6	1	42253	42585	43040	43412	43667	43973	2571	2579	2593	2600	2605	2610
K11_HERING	60_70	UKBB	M13_DORSALGIANAS	0.355538098400985	0.106861937033826	-0.0328332291547013	-0.733391784842305	0.4990579277714	-10.5130331459674	0.501081092469785	0.448243907324377	0.578091731865651	1.00041072656896	0.577964777203287	280.360229165736	0.477988175429488	0.811569847453346	0.954707795205777	0.463503121088635	0.387876556990118	0.970087692286435	1025	42822	763	629	449	299	205	93	13	11	7	4	3	0	40581	40715	40895	41045	41139	41251	2490	2492	2496	2499	2500	2503
K11_HERING	60_70	UKBB	M13_DORSOPATHY	0.557304937344357	0.20924454903151	0.146817460641553	0.232115012531216	-0.336301461331635	-1.11296964862647	0.179459775115452	0.160626591663501	0.181700019908185	0.194451220636776	0.259503998452801	0.577937525118229	0.00189984087519208	0.192685094727604	0.419078401787881	0.232598177064672	0.19499635669228	0.0541342011178286	7014	46100	4778	4256	3479	2833	2157	1121	116	96	67	44	18	3	45499	46021	46798	47444	48120	49156	2721	2741	2770	2793	2819	2834
K11_HERING	60_70	UKBB	M13_DORSOPATHYOTH	0.410299938686162	0.325276583788778	0.230670959781589	0.0300492667634553	-0.226056317101429	-1.38551304140194	0.215520172557414	0.169121226268237	0.194515949896333	0.23742780579126	0.268580456367883	0.707612125745649	0.0569406894918243	0.0544381326866985	0.235672971549397	0.899287311961926	0.399972268989638	0.0502286033204116	5634	44796	3744	3364	2800	2320	1783	957	93	81	54	33	16	2	43963	44343	44907	45387	45924	46750	2630	2642	2669	2690	2707	2721
K11_HERING	60_70	UKBB	M13_DUPUTRYEN	-1.34534952273065	-0.294984113298165	-0.134070135599954	0.634180882107381	-0.0264979112187539	0.495680640889777	1.00047070181285	0.44810995858575	0.500813170363059	0.448144537767333	0.707619767721771	1.0004340706967	0.17871678403354	0.510354944195307	0.788926484077121	0.157031624971847	0.970128965927371	0.620271517121731	724	42944	580	502	367	234	124	51	13	14	11	7	3	1	40640	40718	40853	40986	41096	41169	2435	2434	2437	2441	2445	2447
K11_HERING	60_70	UKBB	M13_ENTESOPATHYFOOT	1.97578130064824	-11.2170179292091	-11.021830383324	-11.0892818291896	-11.1355282716866	-10.8453028247954	1.00078132443278	521.658645927368	609.900478178509	649.234296017837	662.781381262705	1075.86864832714	0.0483545983986803	0.982844728328178	0.985581795772722	0.986372351846664	0.98659520567567	0.991957054289473	123	42535	78	81	72	59	42	23	1	0	0	0	0	0	40183	40180	40189	40202	40219	40238	2396	2397	2397	2397	2397	2397
K11_HERING	60_70	UKBB	M13_ENTESOPATHYOTH	0.600307269201305	0.597465913378717	0.0160959152649529	-11.7039466171251	0.279241186328638	1.73854110780412	1.00065863146545	0.707849473413447	1.00060879544734	387.58501832898	1.00045489600111	0.707797674644989	0.548564785816182	0.398637072786328	0.987165685038317	0.975909855046292	0.780157171881723	0.0140388235509376	299	42590	169	172	169	148	110	61	4	3	2	1	1	2	40310	40307	40310	40331	40369	40418	2406	2407	2408	2409	2409	2408
K11_HERING	60_70	UKBB	M13_FIBROBLASTIC	-0.514032019989492	0.0257981147460321	-0.369518868352879	0.0561432329356386	-0.00756514908114898	-0.598800988254481	0.44832217191441	0.251667411131634	0.334566055059333	0.302929482756383	0.31741482538941	0.70761845141588	0.251560056961216	0.918352858432737	0.269388406310137	0.852966812432624	0.980985310840642	0.397429946119722	2436	43168	1585	1492	1311	1125	894	438	36	37	28	21	12	2	41521	41614	41795	41981	42212	42668	2462	2461	2470	2477	2486	2496
K11_HERING	60_70	UKBB	M13_GANGLION	1.20203326446702	-12.7245624963434	-12.7490875000412	-12.6800589783403	-0.0618173996628744	-12.6563814753827	0.578346612126717	438.161060798727	484.12381359479	558.838510034166	1.0003832878126	1009.26071979549	0.037672904144355	0.976832023740647	0.978990654514284	0.981897533806555	0.950727108719214	0.989994590585613	416	42640	289	279	244	184	135	52	3	0	0	1	1	0	40361	40371	40406	40466	40515	40598	2403	2406	2406	2405	2405	2406
K11_HERING	60_70	UKBB	M13_GIANTCELL	-11.6677156520266	-11.769412430441	-11.5465231953902	-11.2962023704751	-11.0957672219035	-11.7013536930242	618.702254932641	497.802243287906	680.993208929624	972.916389718751	1156.80196821874	1516.64780124409	0.984954090061496	0.981137574596905	0.986472183478822	0.990736240994891	0.992346999874833	0.993844162883138	106	54899	95	79	45	22	12	6	0	0	0	0	0	0	51674	51690	51724	51747	51757	51763	3236	3236	3236	3236	3236	3236
K11_HERING	60_70	UKBB	M13_GOUT	-0.218457111331528	0.10804560277604	0.518537875885671	-0.261175488992454	-0.378284717008216	0.0113705650434355	0.448573985462082	0.29049937929731	0.269201191097877	0.448327529718471	0.500945106742091	0.707795941032863	0.626255834196574	0.709944535890558	0.0540782274279121	0.560192838712516	0.450163752341361	0.987182735084241	1256	34925	908	790	609	479	355	155	30	29	23	10	6	2	33324	33442	33623	33753	33877	34077	1919	1920	1926	1939	1943	1947
K11_HERING	60_70	UKBB	M13_HALLUXRIGIDUS	-12.2738377828017	0.261334905354288	-12.36524356457	0.67931563581721	0.587562575447364	-12.5307701267594	756.337760293875	1.0006458274241	596.693972671388	1.00067932172213	1.00062774435815	1049.79497438777	0.987052509648297	0.793964313716361	0.983466682615161	0.497230073360275	0.557073443244006	0.990476358860167	279	34105	193	185	160	126	93	46	0	1	1	1	1	0	32353	32361	32386	32420	32453	32500	1838	1837	1837	1837	1837	1838
K11_HERING	60_70	UKBB	M13_HALLUXVALGUS	-0.0438946780162675	0.370642301885099	0.586366471848482	0.540552622569114	0.958245237455513	-10.7584884884867	1.00102551714232	0.578753149748433	0.578839136302377	0.708567936521765	0.579142339330228	359.781638848779	0.965024202802685	0.521902717320524	0.311058158390665	0.445534699553865	0.0980069523353149	0.976144550387423	1116	34343	745	713	652	516	390	201	9	9	7	4	3	0	32862	32894	32955	33091	33217	33406	1843	1843	1845	1848	1849	1852
K11_HERING	60_70	UKBB	M13_HAMMERTOE	1.28916231811776	-0.0387600136867826	0.23306319738973	-11.3306858114623	1.00407371054112	-11.183720216661	0.708194472942184	1.00061669599017	1.00062339105253	400.527128196197	1.00070362092439	773.560854511224	0.0687056121268962	0.969100771209249	0.815825082074658	0.977431307569467	0.31568347287224	0.988465022764141	351	34194	260	249	204	137	87	36	4	2	2	1	1	0	32441	32452	32497	32564	32614	32665	1840	1842	1842	1843	1843	1844
K11_HERING	60_70	UKBB	M13_IMPINGEMENT	0.136284784857749	0.310037154724084	-0.409537489516704	0.339208709402893	0.373455247433913	0.274203989330443	0.578398593798623	0.379221900951926	0.57812638794192	0.448234663994021	0.448103041756479	0.707607268154862	0.813724187350262	0.413607726487314	0.47870467117524	0.449190125061438	0.404611408758437	0.698379627912038	923	42768	587	573	506	443	311	159	18	16	11	9	5	2	40661	40675	40742	40805	40937	41089	2425	2427	2432	2434	2438	2441
K11_HERING	60_70	UKBB	M13_INTERVERTEB	0.186429422827971	0.335197532083129	-0.526047611788461	0.584246642543565	0.130885519079385	-0.43952240841525	0.448421501170424	0.317587078393114	0.578106524042461	0.379145772085695	0.500755412796405	1.00052549031861	0.677595913855547	0.291219205464093	0.362849262133776	0.123327693958367	0.79380245180195	0.660450285342299	1518	42845	1086	956	724	537	364	165	25	21	11	12	5	1	40769	40899	41131	41318	41491	41690	2483	2487	2497	2496	2503	2507
K11_HERING	60_70	UKBB	M13_JOINTOTH	0.334229275424628	0.333118483654364	-0.0295857937966156	0.0502451067693428	-0.184975675521148	-0.8698668986798	0.318063430658676	0.244570757447067	0.33483269547127	0.379238761298181	0.448235606423074	1.00044216337069	0.293338580248374	0.173180966248425	0.929590607286843	0.894597225818346	0.679844667416029	0.384583305710538	2613	35948	1873	1640	1321	976	666	316	44	36	21	13	6	1	34676	34909	35228	35573	35883	36233	1968	1976	1991	1999	2006	2011
K11_HERING	60_70	UKBB	M13_KNEEDERANGEMENTS	0.709105075606654	0.162794448644572	-0.164543924519869	-0.449956259150329	-0.306800843794498	-0.369590628487737	0.303880570783477	0.279451541231263	0.335024229783365	0.409620947157433	0.379256228890933	0.578236026472121	0.0196219590947301	0.560196385502502	0.623327169668638	0.271999377352868	0.418541605494817	0.522712900108808	2202	34426	1296	1306	1287	1143	898	487	37	29	24	15	10	3	33420	33410	33429	33573	33818	34229	1875	1883	1888	1897	1902	1909
K11_HERING	60_70	UKBB	M13_LIMBPAIN	-0.437232915506409	-0.0328633483739653	0.222357293384679	0.603773054817689	0.22102306951887	-11.5788291948453	0.70793733777604	0.448210723566068	0.448127499301177	0.448165487868747	0.57801413909146	387.414221566589	0.536828971308335	0.941550521464736	0.619758933876503	0.177912588140304	0.702176927337499	0.976156802439064	1127	43398	850	727	531	380	260	118	17	17	13	8	3	0	41208	41331	41527	41678	41798	41940	2450	2450	2454	2459	2464	2467
K11_HERING	60_70	UKBB	M13_LOWBACKPAIN	0.179212032391329	0.707134846448628	-0.274767576658949	0.329003878080525	-1.01177629895641	-0.40765178239994	0.501027983112323	0.302884407486602	0.578102993813978	0.500944856545768	1.00043783300933	1.00042451362956	0.720576313708858	0.0195607172362896	0.634579047146154	0.511330967608476	0.311856835694378	0.68365636011567	1250	42636	893	751	590	441	305	172	22	18	8	6	2	1	40511	40653	40814	40963	41099	41232	2460	2464	2474	2476	2480	2481
K11_HERING	60_70	UKBB	M13_LOWBACKPAINORANDSCIATICA	0.233123185191117	0.598366207672122	-0.294788554590263	0.299107785051077	-1.24801442630351	-0.576522494759668	0.409179326686698	0.268426219776919	0.500627895651936	0.447999470362405	1.00032924173717	1.00032004846864	0.568858439763233	0.0258029597143144	0.555970185396908	0.504355695573853	0.212176236350053	0.564386716479796	1651	54930	1207	1019	763	545	380	201	29	23	10	7	2	1	52102	52290	52546	52764	52929	53108	3243	3249	3262	3265	3270	3271
K11_HERING	60_70	UKBB	M13_MENISCUSDERANGEMENTS	0.579785354422773	-0.0227852190756977	-0.502533907649687	-0.386103600791868	-0.24603048559448	-0.293109240082253	0.335528055319682	0.318121178143147	0.409639984699581	0.409606717268453	0.379256625780938	0.578261829396877	0.083992031669864	0.942900870172793	0.219909174587819	0.345875160055381	0.516520862251977	0.612239160293133	2034	34384	1201	1214	1198	1063	843	451	30	24	21	15	10	3	33314	33301	33317	33452	33672	34064	1873	1879	1882	1888	1893	1900
K11_HERING	60_70	UKBB	M13_MUSCLE	0.279330066788406	-0.207266447684353	0.169947929830373	-11.8859503126552	-11.8254612976158	2.08249546458039	1.00049631921193	1.00042901968243	1.00041703096599	584.886877694441	636.07005366821	1.00079447156688	0.780097867421339	0.835871188180983	0.865106802041024	0.983786670727009	0.985167027711159	0.0374483434471431	232	42737	181	144	103	65	43	18	3	2	1	0	0	1	40357	40394	40435	40473	40495	40520	2428	2429	2430	2431	2431	2430
K11_HERING	60_70	UKBB	M13_MUSCLEDISNAS	-11.6613718217012	0.597971463891112	0.875251121446872	-11.683315281642	-11.5402485941842	2.72690009113932	576.314178032588	1.00050207672391	1.0004283652647	705.684623965403	783.524980439889	1.00076006743827	0.983856385964879	0.550059221020186	0.381641185930633	0.986790825923936	0.988248679352337	0.00643347904683474	121	42648	93	72	48	32	20	7	2	2	1	0	0	1	40260	40281	40305	40321	40333	40346	2414	2414	2415	2416	2416	2415
K11_HERING	60_70	UKBB	M13_MUSCULOSKELEOTH	0.602619149215114	-11.8637064455424	1.60309680082293	-11.9878268847083	-12.0326516402005	-12.2513139915928	1.00047908380476	395.084410744423	0.577899775988934	564.309678261504	578.004690328351	882.087658403324	0.54695410758576	0.97604449686426	0.00553708469898365	0.983051535357061	0.983391183959255	0.988918538966187	200	55828	143	122	95	68	48	25	4	3	3	0	0	0	52574	52595	52622	52649	52669	52692	3307	3308	3308	3311	3311	3311
K11_HERING	60_70	UKBB	M13_MUSCULOSKELETAL	0.0953623577811397	0.0913376078815859	-0.0717029380637323	-0.197728292197302	-0.273700534199092	-0.45943242207981	0.141634829171417	0.107020031854375	0.126298779263289	0.149361088597476	0.155552654247316	0.251828373429413	0.500758126524059	0.393402750765947	0.570221908964036	0.185560394870667	0.0784864684534129	0.0680935791302179	18646	31453	12754	11576	9719	7779	5953	3145	241	217	155	97	58	16	35324	36502	38359	40299	42125	44933	1780	1804	1866	1924	1963	2005
K11_HERING	60_70	UKBB	M13_MYALGIA	-12.8657113755118	-12.7739323517343	-12.7567203956762	-12.5086901573944	-12.844200418091	-13.3787865981034	1027.27171781756	809.173057257206	1027.6592668711	1215.20412675815	1287.24579866518	1745.96071274242	0.990007430422313	0.987404795552874	0.990095813677636	0.991787129185276	0.992038801627059	0.993886103663674	143	42591	104	90	57	41	31	19	0	0	0	0	0	0	40228	40242	40275	40291	40301	40313	2402	2402	2402	2402	2402	2402
K11_HERING	60_70	UKBB	M13_NECROVASC	-11.7026222904103	-11.7776520860421	-11.6393999741754	-11.5873101680107	-11.6620805059451	-11.5096047577386	538.463961215478	431.423593454794	556.77112073642	685.961069531221	749.120077573387	1321.61527575543	0.982660665695191	0.97822084882939	0.983321295235782	0.986522710059401	0.987579270099421	0.993051518073189	152	54922	132	106	67	40	25	9	0	0	0	0	0	0	51704	51730	51769	51796	51811	51827	3238	3238	3238	3238	3238	3238
K11_HERING	60_70	UKBB	M13_OSTEOCHONDRO	0.412301078101708	-0.651060474565885	0.398837055607109	0.0605465729380416	-1.38508889680829	-0.514508170212179	0.334655964766353	0.448054978226634	0.317400248174207	0.4480339900436	1.00034958345586	1.00032753311977	0.217943581748139	0.146201080614668	0.208907756170332	0.892502491512924	0.166173324023466	0.607014505164071	3408	53803	2738	2264	1600	1078	699	282	26	19	15	7	2	1	51260	51734	52398	52920	53299	53716	3187	3194	3198	3206	3211	3212
K11_HERING	60_70	UKBB	M13_OSTEOMYELITIS	-12.1024932924641	-11.9802891648064	0.330243854415097	0.733193211232553	-11.8383595123672	-12.1576804369172	579.296144691614	434.916025127666	1.00042363107487	1.00042329047211	498.07058310439	854.996555217956	0.983332031060227	0.978024081723562	0.741321371785904	0.463629799300517	0.981037316180295	0.988654809696583	175	50408	127	108	84	67	59	27	2	2	2	1	0	0	47426	47445	47469	47486	47494	47526	3028	3028	3028	3029	3030	3030
K11_HERING	60_70	UKBB	M13_OSTEOPATHYINOTH	1.36894812921776	-11.0299161068269	-11.0504688912114	-10.6987625675283	-10.6292427642628	NA	1.00044553558786	527.311965882334	684.624307490531	917.142878934045	1101.96011038429	0	0.171206149440299	0.983311666293002	0.987121965158847	0.990692634628868	0.992303916353275	NA	101	50379	94	32	16	10	4	0	1	0	0	0	0	0	47358	47420	47436	47442	47448	47452	3027	3028	3028	3028	3028	3028
K11_HERING	60_70	UKBB	M13_OSTEOPOROSIS	0.823088915246348	-0.0309884563255453	-0.27408206566537	0.217883633263987	-12.1385949820424	-12.2271652586599	0.409596974360031	0.501002321923402	0.707826146549757	0.707790454154896	402.416670492087	764.269506699203	0.0444831530236408	0.950679960399511	0.698595828594832	0.758206856955665	0.975936064020433	0.987235588832852	1887	52699	1623	1331	893	532	291	84	12	8	4	2	0	0	49826	50118	50556	50917	51158	51365	3125	3129	3133	3135	3137	3137
K11_HERING	60_70	UKBB	M13_OTHCONN	-0.135513518254351	0.145673533956526	-0.128998702553499	-11.3359867507835	0.995264852114167	-11.147613455274	1.00039875504859	0.707571209755823	1.00032787758721	374.518842454422	1.00051680374469	762.916209395849	0.892248580931983	0.836886002745725	0.897392132115328	0.975853209791919	0.319857499449811	0.988341849260543	529	55469	437	349	239	150	100	39	5	4	2	1	1	0	52277	52365	52475	52564	52614	52675	3279	3280	3282	3283	3283	3284
K11_HERING	60_70	UKBB	M13_OTHERBONE	0.326518812185133	-0.87592501673559	0.488181940803913	-11.6405986739805	-0.139887765025346	0.580110666134323	0.707732246947875	1.00034567991535	0.577987115028068	290.061361493869	1.00038585752313	1.00034734076473	0.644540889049428	0.38123538101587	0.398320658086354	0.967988285506921	0.888791299925347	0.561975824301013	646	50645	456	356	300	228	177	92	6	5	4	2	2	1	47780	47880	47936	48008	48059	48144	3049	3050	3051	3053	3053	3054
K11_HERING	60_70	UKBB	M13_OTHERJOINT	0.445514852498252	0.264982733144339	-0.274711333117878	-0.0540348112075884	-0.215737083640992	-0.609917555393116	0.21592879935022	0.174359221911989	0.24454274631699	0.244521069643799	0.268903913988859	0.500877689586631	0.0390889886291777	0.128573379159908	0.261281517080967	0.825106269504747	0.422389177486994	0.22333891331213	5963	36758	3964	3667	3255	2629	1968	1015	88	73	48	33	18	4	36638	36935	37347	37973	38634	39587	2031	2046	2071	2086	2101	2115
K11_HERING	60_70	UKBB	M13_POLYARTHRITIS	-11.8459282792995	0.437487100296472	-12.006664942066	-11.8056127350853	-11.6926182820952	2.0482136317647	645.530993815355	1.00065463748126	606.810065084525	625.382766165301	650.596494549795	1.00067098714822	0.985359102926967	0.661965662752573	0.984213664092675	0.984938893074862	0.985661070298724	0.0406737743885449	130	34134	100	86	61	51	44	13	1	2	1	1	1	1	32321	32335	32360	32370	32377	32408	1842	1841	1842	1842	1842	1842
K11_HERING	60_70	UKBB	M13_POLYARTHROPATHIES	0.209091280094019	0.0790938275957773	0.331320014185981	-0.377725498831446	-0.49407001198091	-0.0690064602694596	0.22586343481726	0.184962014111624	0.191298618216458	0.317604850650895	0.354665783041778	0.500799592489664	0.354580047284926	0.668926341436543	0.0832821186121612	0.234324050578994	0.163602247621781	0.890404360783868	5176	38360	3935	3442	2608	1867	1244	540	80	66	47	20	12	4	37357	37850	38684	39425	40048	40752	2164	2178	2197	2224	2232	2240
K11_HERING	60_70	UKBB	M13_POLYMYALGIA	0.139359844789602	-0.238583355142077	0.257376716416656	-10.5387351584355	1.52268820894738	-10.2499106443603	1.00037596342269	1.00031572498888	1.00032723544807	310.01432129837	1.00046745651424	658.136759094163	0.889207187016394	0.811487070791842	0.796952965399897	0.97288165662095	0.128014906201741	0.987574140570048	334	55364	289	220	126	76	52	19	4	3	2	1	1	0	52132	52201	52295	52345	52369	52402	3273	3274	3275	3276	3276	3277
K11_HERING	60_70	UKBB	M13_PSORIARTH	-12.78650763689	-12.7920566230585	-12.6678568538662	-12.6640250718418	-12.5692793769573	-12.4242285998142	1006.3294224212	725.065900267294	786.064942147258	953.081439989384	1048.25150320908	1836.85339010857	0.989862283368113	0.985923962201479	0.987142220223905	0.989398458166625	0.990433027178782	0.994603257589092	158	34103	113	108	94	65	39	17	0	0	0	0	0	0	32310	32315	32329	32358	32384	32406	1838	1838	1838	1838	1838	1838
K11_HERING	60_70	UKBB	M13_PSORIARTH_ICD10	-11.8264090465088	-11.8387779815814	-11.7291139039448	-11.7382557481841	-11.6398350433124	-11.5581904692106	597.509959767942	435.466116961771	472.403881243909	573.346483984374	627.4156539347	1066.57665784127	0.984208642949961	0.978311022742182	0.98019170070762	0.983665865139815	0.985198469473006	0.991353719244808	158	56054	112	107	92	63	38	18	0	0	0	0	0	0	52775	52780	52795	52824	52849	52869	3325	3325	3325	3325	3325	3325
K11_HERING	60_70	UKBB	M13_RADICULOPATHY	1.41890794693184	0.479901764256854	0.204570828487098	-11.7981136232577	0.954945458978631	-12.185610663844	0.578332348360838	0.707720232335436	1.00049290268201	480.948125789746	1.00045164079453	922.436049779052	0.0141494265004531	0.497711269667508	0.837986198391728	0.980429097940385	0.339823343293417	0.989460052177933	254	41934	178	163	125	92	53	25	6	3	2	1	1	0	39585	39600	39638	39671	39710	39738	2419	2422	2423	2424	2424	2425
K11_HERING	60_70	UKBB	M13_RHEUMA	-0.0368652267531824	-0.584354150595947	-0.149002213759209	0.21280202157236	-0.244162347154684	-11.5098563037172	0.707953430252256	0.707830631050199	0.707853537872801	0.707904057791537	1.00056089181586	503.896629043326	0.958470562911842	0.409055742013137	0.833278505600957	0.763713000976705	0.80721108981734	0.981776543838153	927	34724	712	629	457	330	212	87	8	6	5	3	1	0	33043	33126	33298	33425	33543	33668	1888	1890	1891	1893	1895	1896
K11_HERING	60_70	UKBB	M13_RHEUMA_INCLAVO	-0.111897751358404	-0.670654117134488	-0.230801413383021	0.124184908452302	-0.332799588969247	-10.56079797592	0.707641669960371	0.707550790440887	0.707564877684975	0.707597081347223	1.00034738614573	299.736241711359	0.87435617190514	0.343204310682068	0.744279723738236	0.860684971237866	0.739372813933475	0.971893440321547	927	55414	712	629	457	330	212	87	8	6	5	3	1	0	52328	52411	52583	52710	52828	52953	3293	3295	3296	3298	3300	3301
K11_HERING	60_70	UKBB	M13_ROTATORCUFF	0.0723622926843419	0.169520694611702	-0.702386077704111	0.569705474254054	0.121467196558434	-0.126808253620187	0.578233533889839	0.40929834050735	0.707736439482971	0.448172181888269	0.578001833006436	1.0003650863509	0.900409775577234	0.6787467464747	0.320982847979323	0.203666238884123	0.833550451960592	0.899128792799194	846	42933	615	563	470	339	218	86	15	13	7	7	3	1	40726	40778	40871	41002	41123	41255	2423	2425	2431	2431	2435	2437
K11_HERING	60_70	UKBB	M13_SCIATICA	0.93782285047809	0.180529591738745	-0.432182346148793	0.872567913416292	-11.7872912029316	-11.8497123569027	0.500981155853559	0.578046196341249	1.00041722959275	0.707820630369275	418.266590522663	709.186876888077	0.0612104347728478	0.75480496179958	0.665739885369266	0.217667979989822	0.977517561396385	0.986668869759596	535	42297	416	356	241	144	101	40	9	5	3	2	0	0	39964	40024	40139	40236	40279	40340	2443	2447	2449	2450	2452	2452
K11_HERING	60_70	UKBB	M13_SCOLIOSIS	1.27979847887185	0.138790124322553	-12.3096207586593	-12.428039652747	-12.3325035574199	-12.0880810600901	0.707968681828562	1.00051122216537	635.789345156421	762.367004921838	868.193820352182	1641.48748101682	0.0706524363594004	0.889672039071911	0.984552992517936	0.98699353237062	0.988666605250566	0.994124349904539	311	42159	252	214	140	104	61	25	3	1	0	0	0	0	39786	39824	39898	39934	39977	40013	2429	2431	2432	2432	2432	2432
K11_HERING	60_70	UKBB	M13_SHOULDER	-0.0430441741850071	0.47423959524763	-0.220923422230823	0.185137103406414	-0.546339772054036	-0.308617702383731	0.355092429984827	0.198373753195391	0.290184527020949	0.259837474851728	0.37899926425304	0.500729006895159	0.90351707358664	0.0168191818434768	0.44646567337137	0.476148296581241	0.14943429120961	0.537672270738779	3069	43329	1899	1824	1692	1489	1205	622	54	49	31	24	10	4	41980	42055	42187	42390	42674	43257	2465	2470	2488	2495	2509	2515
K11_HERING	60_70	UKBB	M13_SHOULDERBURSITIS	-12.0571786854239	0.171611657671481	0.211011430730845	-11.9658168701198	-11.9312657258037	-12.123834971618	574.911112778345	1.0004468082813	1.00065243183203	542.034683784102	624.892457628881	1063.28105455177	0.983267793346035	0.863803100915545	0.832985710030918	0.982387538258675	0.984766667902298	0.99090248895726	187	42568	119	108	104	80	47	19	2	2	1	0	0	0	40237	40248	40252	40276	40309	40337	2397	2397	2398	2399	2399	2399
K11_HERING	60_70	UKBB	M13_SHOULDERNAS	-13.2651106578354	1.44791251454798	-13.2710108978908	-13.1888507067162	-13.1132099759368	-13.0295854722816	913.810426259346	0.448294470268893	732.418593626614	788.416298457401	741.522793396656	869.020779833941	0.988418106223586	0.0012386617750853	0.985543573828519	0.986653384003254	0.985890814737253	0.988037437280137	237	42557	140	127	120	105	76	63	5	5	0	0	0	0	40252	40265	40272	40287	40316	40329	2397	2397	2402	2402	2402	2402
K11_HERING	60_70	UKBB	M13_SJOGREN	-11.0738178333565	-11.0657346748048	-11.0174094096881	-10.8605540436396	-10.6649659088589	-10.6636009886279	723.469768764646	569.175266987749	596.410539314206	763.368080157079	847.938758353771	1445.23533512571	0.987787626165975	0.984488745055907	0.985261627096457	0.98864875766353	0.989964856299622	0.994112899688958	120	54806	89	74	68	47	32	13	0	0	0	0	0	0	51604	51619	51625	51646	51661	51680	3233	3233	3233	3233	3233	3233
K11_HERING	60_70	UKBB	M13_SOFTOVERUSE	0.118457542554323	0.982221808681122	0.674748017112334	-0.560104115838227	-0.957582585432077	-0.890639890228999	0.501044822812829	0.237536552909296	0.290305059096761	0.578096661292296	0.707673114269553	1.00038248637744	0.813105964427809	3.54901526893151e-05	0.0201109026550405	0.332606944748728	0.176010102164566	0.373305163167845	1364	42915	857	827	767	683	521	273	31	32	18	6	3	1	40959	40989	41049	41133	41295	41543	2432	2431	2445	2457	2460	2462
K11_HERING	60_70	UKBB	M13_SOFTTISSUE	0.0635542085287182	0.293883997844732	0.0392397336703421	-0.101704454280465	-0.181290371720377	-0.426069101659287	0.19138592733614	0.127119569433956	0.154999389088809	0.184664193446106	0.194242356727117	0.334322256530899	0.739833705341387	0.0207848142126404	0.800144134878247	0.581802651631932	0.350654518475267	0.202512349755932	9369	46117	6141	5659	4957	4132	3264	1662	153	142	96	62	35	9	46523	47005	47707	48532	49400	51002	2669	2680	2726	2760	2787	2813
K11_HERING	60_70	UKBB	M13_SOFTTISSUENAS	0.246949224427984	-0.20091732523197	-0.54571028072469	0.243046336622589	-0.0267899009995766	0.0732512385579805	0.501022538630722	0.500837204050384	0.70768085759282	0.578050579698606	0.707623745916912	1.00040046401264	0.622089995639983	0.688300164020497	0.440632944574686	0.67415046811697	0.969800132599313	0.941629526897737	973	43489	768	587	427	284	196	86	13	9	6	6	3	1	41219	41400	41560	41703	41791	41901	2462	2466	2469	2469	2472	2474
K11_HERING	60_70	UKBB	M13_SOFTTISSUEOTH	-0.0610635208747218	-0.259973448047623	0.160400782042153	0.0963021407247985	0.20874569489083	-0.67048543099904	0.409549755150962	0.354730806302476	0.334567396743645	0.409269846911996	0.409152659404929	1.00037956159542	0.881475395634433	0.463634485888395	0.63163459441026	0.813974101700698	0.609918186823258	0.502710521422128	2425	44369	1819	1523	1133	801	563	253	30	26	20	13	7	1	42429	42725	43115	43447	43685	43995	2516	2520	2526	2533	2539	2545
K11_HERING	60_70	UKBB	M13_SPINSTENOSIS	0.115041714872924	0.352778926172876	-12.9534340313671	0.30008186055483	-0.435513472232555	-12.8334394872398	0.50093811436696	0.354668251218399	339.664189551021	0.578027587358583	1.00039934490836	899.967379714555	0.81836176976293	0.319895340289952	0.969579247156887	0.603657544303366	0.663315929350886	0.988622636284071	1059	42852	846	695	484	306	181	67	16	12	4	4	1	0	40580	40731	40942	41120	41245	41359	2469	2473	2481	2481	2484	2485
K11_HERING	60_70	UKBB	M13_SPONDYLINFLAMNAS	0.877074391702346	1.01234685133158	-11.8027652900449	-11.698712470136	0.869360500640768	-11.5247911881739	0.707872393499778	0.500823391714144	358.626760286829	482.431572193378	1.00038707106468	930.545637242946	0.215334775409126	0.0432419999634901	0.973745560856708	0.980653614173624	0.384833934549556	0.990118466505508	299	42062	224	209	157	92	58	26	7	5	1	1	1	0	39701	39716	39768	39833	39867	39899	2429	2431	2435	2435	2435	2436
K11_HERING	60_70	UKBB	M13_SPONDYLOLISTHESIS	-12.5776898988422	0.630441413853707	-12.6231808796631	0.34257961296664	-12.82744733487	-12.7936234151423	568.009485537069	0.578154600316225	510.620699060933	1.0004846461606	818.029983441982	1455.42831566332	0.982333526514542	0.275520503438041	0.9802773068927	0.732039607311096	0.987488963773416	0.99298646107604	416	42156	324	278	205	133	78	26	3	4	1	1	0	0	39820	39866	39939	40011	40066	40118	2425	2424	2427	2427	2428	2428
K11_HERING	60_70	UKBB	M13_SPONDYLOPATHY	0.423190208329088	0.359571475912251	-0.353753527323761	0.717552482910307	-0.879323735115049	-1.02315735297299	0.269040852961665	0.215046627145162	0.354626782699314	0.244159231437272	0.577949258897388	1.00035138615669	0.115728331645135	0.0945119296062736	0.318503663078216	0.00329410155581738	0.128145719431869	0.30640338469944	3282	44538	2444	2095	1607	1170	818	373	57	46	27	21	4	1	42723	43072	43560	43997	44349	44794	2596	2607	2626	2632	2649	2652
K11_HERING	60_70	UKBB	M13_SPONDYLOSIS	0.802044143114008	0.34922723445936	-0.160381010128364	0.895184755472334	-1.6801456122127	-0.76309712374859	0.269180474073873	0.25983538846639	0.379003838065899	0.25980584694414	1.00035529899298	1.00035766490669	0.00288645995807395	0.178937843136005	0.672175167725977	0.000569811527651076	0.0930451228579562	0.445568193990201	2362	43651	1714	1500	1188	890	640	296	46	35	22	17	2	1	41718	41932	42244	42542	42792	43136	2535	2546	2559	2564	2579	2580
K11_HERING	60_70	UKBB	M13_SPONTRUPTSYNOTEND	1.084493014704	0.624600289559093	-11.1200619129705	1.8719682648193	-10.8078811650128	-10.8422584411768	1.00056815749371	1.00046046959621	505.459665958838	1.0006023213974	511.200213279396	722.211348490759	0.278419249227947	0.532422171167175	0.98244803561108	0.0613670650114018	0.983132246619334	0.988022141037622	100	42553	71	56	32	27	23	14	3	2	1	1	0	0	40182	40197	40221	40226	40230	40239	2397	2398	2399	2399	2400	2400
K11_HERING	60_70	UKBB	M13_SYNOTEND	0.608462774573067	-0.480928332874011	-0.488212556004391	-0.457681154944407	0.0585963383203955	-12.7370300282393	0.303310791980639	0.379164975068741	0.409337372693857	0.448163470878825	0.35459708448718	362.894465753072	0.0448487469863306	0.20465939804145	0.232990836991576	0.30714212789126	0.868749053908295	0.972001244477571	2446	43272	1613	1534	1395	1151	878	389	28	21	18	13	8	0	41626	41705	41844	42088	42361	42850	2451	2458	2461	2466	2471	2479
K11_HERING	60_70	UKBB	M13_SYSTCONNECT	-0.472227686401736	-0.221953450776292	-0.466421116864674	-12.4144954852128	-12.2662669781362	-12.3968488446283	1.00037347506354	0.707544462439198	1.00032321496901	536.207447818614	590.803585973423	996.939437886055	0.636890110140718	0.753752386648513	0.641021955229707	0.981528698535746	0.983435506856113	0.990078635655524	705	55640	578	461	314	194	130	58	4	3	1	0	0	0	52477	52594	52741	52861	52925	52997	3286	3287	3289	3290	3290	3290
K11_HERING	60_70	UKBB	M13_TENDOSYNOVITISNAS	0.496933003490742	-0.0596512938387459	0.0867945658347198	-11.955207684158	-0.26304400642144	-11.6620239698112	0.707852316412864	0.707785788366737	0.707832118593303	326.048259061315	1.00039499980965	591.46675030304	0.482660946433371	0.932834815945741	0.902407802057466	0.970750530493212	0.792596713339859	0.984269029497996	444	42716	292	264	248	199	140	53	4	5	3	1	1	0	40449	40477	40493	40542	40601	40688	2415	2414	2416	2418	2418	2419
K11_HERING	60_70	UKBB	M13_TOEDEFORMOTH	0.707294636928125	0.160231456041691	1.52657783729412	1.44845233270959	-11.307253147002	-11.5249022302996	1.00077773365583	1.00072349231558	0.578579852916193	0.708168557651036	419.82459142131	634.282161395288	0.479724973219602	0.872790001961075	0.0083275867269503	0.0408203961220201	0.978512949774433	0.985503241055105	366	34181	274	249	199	138	87	45	7	6	5	2	0	0	32426	32451	32501	32562	32613	32655	1840	1841	1842	1845	1847	1847
K11_HERING	60_70	UKBB	M13_TRIGGERFINGER	0.440181856169227	-0.230930652838153	-0.689018218809632	-0.375355507754628	-0.366316401782257	-10.8397416190978	0.708002477077065	0.707753236212932	1.00044358828336	1.00044031358023	1.00037483583591	332.145084014504	0.534123623863806	0.744207252227781	0.491004073744337	0.707518938921172	0.714231403201187	0.973965210222624	488	42699	336	325	296	218	166	66	7	5	3	2	1	0	40442	40453	40482	40560	40612	40712	2402	2404	2406	2407	2408	2409
K11_HERING	60_70	UKBB	M13_TROCHANTERICBURSITIS	-12.3350502188577	-12.252120399716	-11.9900593959981	-12.0567684320051	-12.0428912768711	-11.7499620307086	976.986574261741	773.262208971246	902.146486857876	1033.90078951087	1222.56491192406	2386.07026404422	0.989926489355797	0.987358274382244	0.989395955336329	0.990695730718743	0.992140555048888	0.996070913943688	158	42604	121	105	83	67	34	14	0	0	0	0	0	0	40241	40257	40279	40295	40328	40348	2400	2400	2400	2400	2400	2400
K11_HERING	60_70	UKBB	M13_VALGUS	-11.7900894280483	0.670150893284897	-11.9129741948225	-11.9881942298185	-12.0950394913164	-12.4407985795538	670.028309673929	1.00056775207858	649.838472586725	871.117304539189	915.931012448316	1454.3686324575	0.985960824712234	0.503004019143722	0.985373833328692	0.989019971107028	0.989464092077441	0.993174907767556	103	34119	87	66	51	28	19	6	1	1	0	0	0	0	32295	32316	32331	32354	32363	32376	1839	1839	1840	1840	1840	1840
K11_HERING	60_70	UKBB	M13_VARUS	0.849449973783934	-11.978972829975	-11.9420780533961	-11.8534756153379	-11.8905663137276	-11.755763774293	1.00078217340395	531.119887534076	595.242744037009	737.649890299354	942.74294734283	1766.16107753296	0.396000339505943	0.982005894656723	0.983993487309953	0.987179150574761	0.989936760840213	0.994689231194136	115	34152	97	75	61	38	20	8	1	0	0	0	0	0	32325	32347	32361	32384	32402	32414	1844	1845	1845	1845	1845	1845
K11_HERING	60_70	UKBB	MEMLOSS	-12.2621853500708	-0.066112821798958	0.255535445658386	-12.0095237167491	1.0912216001042	-12.092044587447	554.687078396848	1.00035283775169	1.00032602311865	587.205194052094	1.00037229592312	1163.68788368469	0.982363008035189	0.947306568031113	0.798373887033129	0.983682798313283	0.275354077380314	0.99170921842803	172	52872	133	104	80	58	36	12	2	2	2	1	1	0	49832	49861	49885	49907	49929	49953	3077	3077	3077	3078	3078	3079
K11_HERING	60_70	UKBB	MIGRAINE_UNSPE	-12.4760719791782	0.0340872576816309	-12.3940970581273	0.240340193522083	-12.3742117558233	-12.3898380170641	479.233024917996	0.707642977291643	436.526504873737	1.00045965279927	597.262160629693	894.488270798913	0.979230686560777	0.961580651439465	0.977349072546704	0.810152135220346	0.983470430788744	0.988948603701343	697	55891	480	425	331	219	150	77	2	3	1	1	0	0	52791	52846	52940	53052	53121	53194	3315	3314	3316	3316	3317	3317
K11_HERING	60_70	UKBB	MULTIMORB	-0.00723405211030964	-0.159334468972104	0.0200344509157823	-0.0415680207012569	-0.512243136354362	-0.990145570280162	0.155791980566912	0.129385632583704	0.136793585392135	0.167012492562751	0.2253487937538	0.448093476119757	0.962964300379865	0.218147292016859	0.883560212875356	0.803444567307308	0.0230194076529433	0.0271270101840066	12299	39041	9269	7893	5977	4263	2870	1295	191	155	108	57	24	5	39767	41143	43059	44773	46166	47741	2113	2149	2196	2247	2280	2299
K11_HERING	60_70	UKBB	MYELOPROF	-10.9722346334739	0.0592575672026585	0.456593712548939	-11.1191531531963	0.876858279138598	-11.0291828779544	329.925993326271	1.00040224631262	1.00038698666403	404.082770357202	1.00030051583426	585.577706493168	0.973469919652722	0.952765935661373	0.648090082110215	0.97804736601752	0.380706738260657	0.98497296879376	170	55970	127	102	69	44	36	16	2	2	2	1	1	0	52693	52718	52751	52776	52784	52804	3318	3318	3318	3319	3319	3320
K11_HERING	60_70	UKBB	MYELOPROF_NONCML	-10.9911216411283	0.151969043265886	0.634476640279064	-11.0472589971692	1.06985813525272	-10.9300502483069	347.904668663108	1.00039935794959	1.00036826533055	422.168867343319	1.00031241130201	632.175354721065	0.974797154288909	0.879259200733645	0.525922203082203	0.979123445095721	0.284833618593032	0.98620559342293	150	55951	113	93	62	39	31	13	2	2	2	1	1	0	52668	52688	52719	52742	52750	52768	3318	3318	3318	3319	3319	3320
K11_HERING	60_70	UKBB	N14_ABNORMALBLEED	-13.0086757330676	-13.0094271579952	-13.0105531609395	-13.0105652569615	-13.0084076006794	-13.0087662898091	3771.77103463865	2819.12177867254	2826.77655176935	2738.84696670919	2215.78656308351	2473.19107018187	0.997248135994764	0.996318007859207	0.996327660622266	0.996209758986432	0.99531581780637	0.995803217130263	180	21726	75	58	62	70	74	72	0	0	0	0	0	0	21639	21656	21652	21644	21640	21642	192	192	192	192	192	192
K11_HERING	60_70	UKBB	N14_ACUTERENFAIL	0.219812828269546	-0.644928180671964	-0.293275233141647	-0.317308642955846	-0.396031022892678	-10.2440818896118	0.334436239810211	0.447920164672121	0.500655309437728	0.707569993357672	1.00029432935626	277.395248743373	0.511011319360881	0.149915949929488	0.558021531771049	0.653829606292521	0.692168108514822	0.970541177797623	1862	51615	1638	973	569	314	166	40	18	10	6	3	1	0	48829	49494	49898	50153	50301	50427	2992	3000	3004	3007	3009	3010
K11_HERING	60_70	UKBB	N14_BENIGNMAMDYSP	-14.0129321256595	-14.0119517770642	-14.0128123567294	-14.0122115023925	-14.0114087272059	-14.0143520113514	3341.27714708536	2484.63995675573	2721.70386369095	2876.35910192699	2838.90698642389	3894.50374513452	0.996653773713783	0.995500410149951	0.995892074304184	0.996113112930603	0.996062061432403	0.997128822643717	288	26778	173	159	136	119	99	70	0	0	0	0	0	0	26612	26626	26649	26666	26686	26715	281	281	281	281	281	281
K11_HERING	60_70	UKBB	N14_BREAST	-15.0534780547847	-15.0495679971605	0.926225987071761	-15.0473265844981	-15.045624180012	-15.0500542057321	2781.81944707645	1990.30373273988	0.713107681702889	2233.06514859865	2163.0823445012	2936.88751306797	0.995682365683452	0.99396689895627	0.193992487621097	0.994623560932337	0.994450246208821	0.995911265487684	1177	26990	707	680	614	542	458	297	1	2	2	0	0	0	27171	27198	27264	27336	27420	27581	288	287	287	289	289	289
K11_HERING	60_70	UKBB	N14_BREASTDISOTH	-14.0194758108177	0.537985662333649	-14.0171981222816	-14.0170572351553	0.749482505242527	-14.0171186962776	2070.37295503714	1.00452705936512	1506.36695806454	1613.07225226871	1.00371731028229	2416.61631886856	0.994597187048375	0.592261888163795	0.99257555105881	0.993066737841028	0.455240585605254	0.995372049838512	716	26869	452	445	407	351	299	156	2	2	1	1	1	0	26845	26852	26890	26946	26998	27141	286	286	287	287	287	288
K11_HERING	60_70	UKBB	N14_CALCUKIDUR	-0.395896671640799	0.408383199877516	-0.103265628120716	0.333774460674893	0.434923353508253	-11.4306713498709	0.707861141285019	0.354717722581637	0.500770242571861	0.448077840759139	0.447906622463001	271.655475235083	0.575966697473954	0.249612679561444	0.836624074826045	0.456330452009847	0.331541582287762	0.966436658177116	779	54542	524	489	377	308	209	100	16	16	11	8	5	0	51581	51616	51728	51797	51896	52005	3200	3200	3205	3208	3211	3216
K11_HERING	60_70	UKBB	N14_CALCULOWER	1.7647108455115	-12.3383868816687	-0.112362533615773	0.2415556310854	-12.3874042739567	-12.3219566862436	0.409246347150572	367.617487139285	1.0003460987886	1.00033471002386	659.642228178188	859.097191275927	1.61711847023894e-05	0.973225538070915	0.910566783706271	0.809187139904936	0.985017427156997	0.988556403139124	171	54301	128	111	81	48	26	16	8	2	2	1	0	0	51171	51188	51218	51251	51273	51283	3165	3171	3171	3172	3173	3173
K11_HERING	60_70	UKBB	N14_CHRONEPHROPATH	-12.1341727403815	-12.1171346509511	-12.1513896216144	0.53419217558783	0.681839862806663	-11.9279961913881	543.150784933316	423.048200942331	478.846940505773	1.00031551197482	1.00027988863292	1086.46307781379	0.982176470921321	0.977149760077169	0.979754771562154	0.59332514762402	0.495460874462871	0.99124040842997	154	55553	131	108	78	58	38	16	1	1	2	2	1	0	52287	52310	52340	52360	52380	52402	3288	3288	3287	3287	3288	3289
K11_HERING	60_70	UKBB	N14_CHRONEPHROPATH_ADVERSE	-12.1322000922359	-12.1152612686257	-12.1491011961662	0.533297563168731	0.68040112731368	-11.926769609781	542.297160106082	422.443266852242	477.991828346424	1.00031234489106	1.00027715982118	1085.17139737513	0.982151321391943	0.97712058462536	0.97972237999218	0.593942871881799	0.496369855516713	0.991230884103863	154	55987	131	108	78	58	38	16	1	1	2	2	1	0	52688	52711	52741	52761	52781	52803	3321	3321	3320	3320	3321	3322
K11_HERING	60_70	UKBB	N14_CHRONKIDNEYDIS	-0.0264083195888654	-0.60414949064718	0.10445284031941	0.269069619474704	-0.722396437883183	-0.411525238040038	0.354589942032741	0.378805626617596	0.334312524756929	0.37883169782826	0.707528986648665	1.00031345865332	0.940631908714479	0.110739088860589	0.754705620825041	0.477541908647588	0.307248182759335	0.680781979506065	2219	51312	1833	1470	986	667	426	174	28	22	18	9	3	1	48729	49092	49576	49895	50136	50388	2941	2947	2951	2960	2966	2968
K11_HERING	60_70	UKBB	N14_CYSTITIS	0.933127447862417	-0.310640010803807	0.696579548227836	-12.3168195124959	0.828445394626406	0.175332235801809	0.409487626965406	0.578044346282529	0.40932338429224	311.970089240592	0.448179609932695	1.00053964877658	0.0226808387046255	0.590992563008472	0.0887960675867761	0.968507084438731	0.0645347573904293	0.860892886665724	1257	46474	867	797	678	589	445	239	17	11	8	3	5	1	44202	44272	44391	44480	44624	44830	2645	2651	2654	2659	2657	2661
K11_HERING	60_70	UKBB	N14_CYSTKID	-0.545830017273607	-0.934697856512604	0.161177893787906	0.550830226855275	0.281566070612645	-10.2507102203605	1.00036748456008	1.00032483829511	0.707569631335293	0.707544294051808	1.00030024054069	321.698570973366	0.585320637293792	0.350100521728028	0.819808833729168	0.436268481559382	0.778341070760074	0.97458024275308	390	55441	323	249	161	108	57	20	5	5	5	3	1	0	52235	52309	52397	52450	52501	52538	3268	3268	3268	3270	3272	3273
K11_HERING	60_70	UKBB	N14_DIALYSIS	-12.3831672794217	-12.3056752459271	-12.3082024794098	-12.5360449476022	-12.5724827618798	-12.4322568069506	757.735285710367	626.094965662581	805.435499101211	937.286518939626	1102.74176390864	2150.99195195549	0.986961280019127	0.984318870606904	0.98780766115242	0.989328750269294	0.990903425537239	0.995388429731117	101	48246	84	59	35	28	19	5	0	0	0	0	0	0	45522	45547	45571	45578	45587	45601	2741	2741	2741	2741	2741	2741
K11_HERING	60_70	UKBB	N14_DYSPLACERVUT	-13.0097820994937	-13.007680519878	-13.0069000010344	-13.0078205458448	-13.0056641266512	-13.0065372335636	4553.04736059818	3192.09163610102	2784.54137508921	2859.26147148813	2511.60807897936	2951.03681482899	0.99772014448142	0.996748652633327	0.996273006733671	0.996370145407872	0.995868395104391	0.996483377775143	111	21688	47	48	53	57	52	43	0	0	0	0	0	0	21560	21559	21554	21550	21555	21564	192	192	192	192	192	192
K11_HERING	60_70	UKBB	N14_ENDOMETRIOSIS	-13.1693215523476	2.09285937744073	-13.1693597263012	-13.1691184674127	2.59909361991161	-13.168842725119	2810.75601570118	1.00559473415547	2237.44697570808	2950.63165496931	1.00868604820097	3346.40046643691	0.996261660620869	0.0374141827074632	0.995303768873537	0.996438931507182	0.00997449685989207	0.996860151891465	206	21732	116	107	99	68	63	49	1	1	1	1	1	0	21627	21636	21644	21675	21680	21694	194	194	194	194	194	195
K11_HERING	60_70	UKBB	N14_ENDOMETRIOSIS_UTERUS	-13.1707152742566	-13.1702102887004	-13.1703435064545	-13.1707415814833	2.96430824249199	-13.1708233031594	3343.79385303378	2442.23310368257	2650.14877728176	3677.03226436101	1.00845593957537	4365.37911183913	0.996857257456356	0.995697275373089	0.996034799789663	0.997142067804797	0.00328792758396057	0.997592699201159	140	21720	82	77	70	45	43	30	0	0	1	1	1	0	21584	21589	21596	21621	21623	21636	194	194	193	193	193	194
K11_HERING	60_70	UKBB	N14_FEMALEGENINF	1.63222368364522	1.0138797142362	-13.5079532162661	-13.5092715497157	-13.5088326823912	-13.5098632151803	1.00459108954055	1.00344330107613	1628.06250533311	1896.61980678401	1759.95982045316	2149.67827306575	0.104212802203257	0.312303400166482	0.993380067639144	0.994316864130492	0.993875778827103	0.994985649500898	511	29792	314	282	221	176	164	118	2	1	0	0	0	0	29660	29692	29753	29798	29810	29856	327	328	329	329	329	329
K11_HERING	60_70	UKBB	N14_FEMALEGENNONINF	-0.155221715745603	0.990160520006162	0.429567875559508	0.62025301741339	-0.591228509554324	-0.0967112942280952	1.00616592465266	0.421000020279916	0.586602549725397	0.586631615551634	1.00523762810476	1.005542790734	0.87739645998037	0.0186765346156306	0.463986698125986	0.290368930101252	0.55643295103772	0.923379045530275	3585	22865	2130	1975	1778	1540	1286	911	11	12	8	5	2	1	24101	24256	24453	24691	24945	25320	208	207	211	214	217	218
K11_HERING	60_70	UKBB	N14_FEMALE_GENITAL_DYSPLASIA_ALL	-13.1736818228289	-13.1726678557655	2.28612226702094	-13.1726535111447	-13.1713412817706	-13.1715484300087	3307.44978322891	2299.34825153855	1.0043938837597	2360.12601498082	2182.60477121993	2661.97420716449	0.99682200782111	0.995429047857861	0.0228387532653277	0.995546762237751	0.995185043940966	0.996052053313513	176	29668	89	88	85	86	70	52	1	1	1	0	0	0	29434	29435	29438	29437	29453	29471	320	320	320	321	321	321
K11_HERING	60_70	UKBB	N14_FEMGENPAIN	-13.0077062273819	-13.0070242678284	-13.0070218953803	-13.0067934883115	-13.0065057864632	-13.0083053457525	3670.11008378684	2654.08282956771	2666.58768279201	2786.60745859949	2751.24700032069	3361.9855230561	0.997172121270279	0.996089774521271	0.996108111926866	0.996275800527715	0.996228018967251	0.996912806426774	140	21716	69	66	63	58	49	45	0	0	0	0	0	0	21594	21597	21600	21605	21614	21618	193	193	193	193	193	193
K11_HERING	60_70	UKBB	N14_FEMGENPROL	0.334361389254397	0.766831078925429	1.26247146463688	1.80201645458136	0.206750975771121	1.02386461380164	1.00599153226895	0.586336283039255	0.510219676443981	0.458474522179001	1.00474324011541	1.00479210170286	0.739609900940234	0.19092929963878	0.0133471969351744	8.47829720285288e-05	0.83696672050848	0.308211725429586	1768	22356	1264	1176	980	723	550	281	11	12	11	7	2	1	22646	22734	22930	23187	23360	23629	203	202	203	207	212	213
K11_HERING	60_70	UKBB	N14_GENITOURINARY	0.36096308095001	0.0522011724255207	0.176436911449488	-0.024015567389966	-0.213483104338175	-1.24300371968747	0.138692139259727	0.124137014729229	0.133603665111559	0.171683337883388	0.194567709835628	0.500837478957918	0.00925141494144214	0.674111064350444	0.186634994333401	0.888752492911214	0.272546306575365	0.0130702118979722	11873	35017	8368	7172	5734	4444	3341	1884	209	168	115	62	31	4	36303	37499	38937	40227	41330	42787	2010	2051	2104	2157	2188	2215
K11_HERING	60_70	UKBB	N14_GENITOUROTH	-10.7631600348203	0.437792071042042	0.824184454550377	1.90424203619624	1.40466283301645	3.35264178699821	350.651927132514	1.00036722264343	1.00040299309665	0.707740609415731	1.00042108985083	1.00147259142077	0.975513008118555	0.661653532228752	0.410023402479935	0.0071325119657731	0.160297531737595	0.00081481647067896	164	55967	122	105	76	58	43	19	5	5	5	4	2	1	52683	52700	52729	52747	52762	52786	3321	3321	3321	3322	3324	3325
K11_HERING	60_70	UKBB	N14_GLOMEINOTH	-12.311528342045	-12.3672520420306	-12.4620204337314	-12.4670939917782	-12.4025462780445	-12.126020113815	726.846319603749	634.389740022736	810.815470683851	1000.83237070964	1016.77547179	2347.20662583573	0.986485852072471	0.984446446949222	0.987737207054684	0.990061228176266	0.990267708976284	0.995878027486131	106	55580	86	61	37	25	16	5	0	0	0	0	0	0	52309	52334	52358	52370	52379	52390	3291	3291	3291	3291	3291	3291
K11_HERING	60_70	UKBB	N14_GLOMERULAR	-0.40194753420777	-13.1143229554522	-13.1446440533303	-0.162824130629691	-0.000531985325381854	-12.6758856895912	1.00035938605389	474.369870437713	531.785817150744	1.00030544852403	1.00026731461248	1106.13534952004	0.687828917147092	0.977944672010836	0.980279954202801	0.870696056262244	0.999575650577116	0.990856749916848	396	55728	315	243	189	132	93	39	2	1	2	2	1	0	52501	52573	52627	52684	52723	52777	3306	3307	3306	3306	3307	3308
K11_HERING	60_70	UKBB	N14_GLOMER_NEPHRITIS	-0.194796618823104	-13.0860089802241	-13.1228366520088	-0.0467631395286526	0.141737371938585	-12.6691922134861	1.00036731848268	508.451908789417	563.979788935999	1.00030526389298	1.00027243125781	1143.30744342912	0.845608166789818	0.979467139808561	0.981436277984102	0.962713381236287	0.887317947511864	0.991158680850747	324	55791	256	204	163	118	83	36	2	1	2	2	1	0	52548	52600	52641	52686	52721	52768	3309	3310	3309	3309	3310	3311
K11_HERING	60_70	UKBB	N14_HYDROCELE	0.386432178716837	0.173118035587055	0.0874161825485827	-0.268085577698944	0.52036919271011	-10.99959695937	0.708015822464212	0.578355249103081	0.707883276161407	1.00054636448847	0.707771587090748	362.422195067089	0.58520619754594	0.764689640009162	0.901719454078289	0.788746130625168	0.462204344906515	0.975787737295895	230	17653	166	153	114	86	55	29	9	7	5	3	2	0	15924	15937	15976	16004	16035	16061	1784	1786	1788	1790	1791	1793
K11_HERING	60_70	UKBB	N14_HYDRONEPHR	-13.2894826504741	0.220920451680022	0.399018084268374	-13.4413834706115	-0.085849052547053	-13.0139432783481	526.989877273804	0.500784021965225	0.577996751604601	686.597378547481	1.00036850270033	1410.23001635941	0.979881303717719	0.659105014528598	0.489976258105734	0.984380966661582	0.93161155157663	0.992637033023423	598	47960	485	328	208	144	87	30	5	6	3	0	1	0	45356	45513	45633	45697	45754	45811	2712	2711	2714	2717	2716	2717
K11_HERING	60_70	UKBB	N14_HYPERTROPHYBREAST_BOTH	0.0493063059826026	-15.1205844307288	-14.827578632749	0.0719167211585571	-14.5697123514102	-14.5399823396227	1.06884640427545	1481.37500057727	1404.15946133454	1.06734866531166	1553.73999725201	2062.3288241022	0.96320632070906	0.991856031473748	0.991574691817944	0.946280109500191	0.992518195968114	0.994374742194775	101	26757	64	60	55	43	29	19	2	1	1	1	0	0	26503	26507	26512	26524	26538	26548	289	290	290	290	291	291
K11_HERING	60_70	UKBB	N14_KIDUROTH	0.288867815799224	-0.396164003541632	0.315904004226003	0.0481401030138554	-0.428797617811777	-10.2293833614745	0.500725534659195	0.577908523691183	0.500646996443931	0.707543414288075	1.00028867122998	253.009327167972	0.564008015934535	0.493020044268233	0.528046075716967	0.945755087493118	0.668160577582665	0.96774963180612	688	55752	554	433	293	185	119	39	12	9	7	3	1	0	52580	52701	52841	52949	53015	53095	3294	3297	3299	3303	3305	3306
K11_HERING	60_70	UKBB	N14_LUMPNASBREAST	-14.0482450635298	-14.0428190226596	1.25793635333595	-14.0399253478588	-14.0381005857319	-14.0434615903013	2920.42820309144	2108.91516826222	1.00489654384518	2176.83394712255	2058.52083250201	2656.3867649931	0.996161920843263	0.994687095120326	0.210640262130055	0.994853919832114	0.994558861524547	0.995781860858503	446	26816	243	232	224	217	184	137	1	1	1	0	0	0	26736	26747	26755	26762	26795	26842	282	282	282	283	283	283
K11_HERING	60_70	UKBB	N14_MALEGEN	0.355187790942809	0.157102049784436	0.219690111191642	0.0182544904760831	-0.0838560499030792	-0.373236270105637	0.16965155793782	0.143114167828681	0.158905399028255	0.206213634255005	0.225303904535815	0.409159696371967	0.036292848047697	0.272318333339826	0.16681167113426	0.929461617804998	0.709750764237519	0.361662421206677	3971	20151	2910	2538	1953	1424	989	465	150	124	83	47	24	6	18865	19237	19822	20351	20786	21310	2197	2223	2264	2300	2323	2341
K11_HERING	60_70	UKBB	N14_MENORRHAGIA	-13.0048681369076	-13.0134866866098	-13.0233980778057	-13.0282033062102	-13.0181279135464	-13.0138129703741	10574.758326642	7371.60624382587	5454.80602415433	4401.68859346255	2563.86098982268	1860.68880769025	0.999018759524744	0.998591452883831	0.998095045298126	0.997638409243475	0.99594872004283	0.994419574219785	177	21686	9	8	24	41	74	139	0	0	0	0	0	0	21662	21663	21647	21630	21597	21532	192	192	192	192	192	192
K11_HERING	60_70	UKBB	N14_MENSIRREG	-12.005380412468	-12.0040827264437	-12.0116953410776	-12.0127620933337	-12.0094084550398	-12.0078786435448	5061.8380829068	3411.32817789398	2973.76771796157	2235.86961910637	1402.0344820149	1232.19483410871	0.998107624435966	0.99719233916875	0.996777179285693	0.995713188634952	0.993165642828686	0.992224647377715	134	30179	10	10	18	41	62	95	0	0	0	0	0	0	29969	29969	29961	29938	29917	29884	334	334	334	334	334	334
K11_HERING	60_70	UKBB	N14_MESNRUIRREG	-13.5583713198	-13.5760744191827	3.9814530014375	-13.6649785885821	-13.6031508633896	-13.5873319472224	10967.3978760621	7342.38071171406	1.06197561646245	5164.44326616685	2651.87251889153	1993.95936835115	0.999013620868648	0.998524710931165	0.000177470169671021	0.99788882128136	0.995907157536581	0.994563059480314	285	21688	11	12	34	69	126	223	1	1	1	0	0	0	21769	21768	21746	21711	21654	21557	192	192	192	193	193	193
K11_HERING	60_70	UKBB	N14_NEUROMUSCDYSBLADD	1.12158461862089	0.172067756505081	0.426267095531173	0.0296268026365429	-11.8241668404872	-11.4702519157672	0.578138019245133	0.707661276746922	0.707635305288491	1.00037631087989	361.781323454836	543.317198402133	0.0523803496732896	0.807889289588965	0.546919583162561	0.976373577559107	0.973927231133786	0.98315669529003	334	46070	227	205	163	130	114	67	7	4	3	1	0	0	43551	43573	43615	43648	43664	43711	2619	2622	2623	2625	2626	2626
K11_HERING	60_70	UKBB	N14_OBSTRUREFLUROPATH	-0.250383086688903	0.243423036536978	0.475319892002367	0.132412698174689	-0.310983899260412	-10.1605426633	0.707757441761694	0.448067516159986	0.500723546834619	0.707675232470196	1.00035189285019	276.610574316357	0.723511536964203	0.58694177016661	0.342485286918412	0.851574847069021	0.755896027072061	0.9706984541529	696	48047	560	388	250	173	109	37	10	9	6	2	1	0	45453	45625	45763	45840	45904	45976	2720	2721	2724	2728	2729	2730
K11_HERING	60_70	UKBB	N14_ORHCEPINDIDYMITIS	1.22064211600602	0.228037926201226	0.431462226243398	-13.0109181769366	-13.0107945674987	0.772809141898604	0.57844495230458	0.707942514067251	0.707952767948194	680.213509404397	659.411071685223	1.00127324364587	0.0348400046644108	0.747366620210698	0.542225819354573	0.984739236137474	0.984258015953336	0.440217242272523	183	17615	106	96	87	62	56	36	7	4	2	1	1	1	15912	15922	15931	15956	15962	15982	1773	1776	1778	1779	1779	1779
K11_HERING	60_70	UKBB	N14_OTHBLADD	0.687119091728538	0.290123149708942	0.19953041173337	-0.432070441993903	0.520074550814324	-0.606826734949863	0.259801295316704	0.24397841029072	0.302651411595579	0.500712970754552	0.334294184994201	1.00034707529223	0.00817423508387236	0.234386736525535	0.509719400290417	0.388186718853142	0.119770133257612	0.544105651076629	1697	47287	1294	1103	821	571	392	167	48	35	21	12	9	1	44885	45076	45358	45608	45787	46012	2757	2770	2784	2793	2796	2804
K11_HERING	60_70	UKBB	N14_OTHDISMALEGEN	0.723640141625558	0.139681593213816	-0.0521366186330406	0.476373078865183	0.26150142659086	-0.0826748190372643	0.379667681481485	0.379460644476334	0.448500404904059	0.37944697548562	0.409577346155398	0.707797935816431	0.0566524129835622	0.712794485596415	0.90745715603081	0.209318915702069	0.523170035423751	0.907014042755006	652	17766	401	358	309	272	225	120	26	22	19	14	8	2	16170	16213	16262	16299	16346	16451	1821	1825	1828	1833	1839	1845
K11_HERING	60_70	UKBB	N14_OTHETNASKIDUR	0.516036398637886	0.12423024154278	-0.1883449316945	-12.2722515905747	-12.4280431408643	-12.2586641475103	0.707666218380695	0.707598166556867	1.00033367864994	539.186832682	551.938978146649	1108.78126892897	0.465873979537644	0.860634846806356	0.850655511858879	0.981841183607948	0.982035503460511	0.991178783521887	270	55076	210	169	124	75	57	19	5	3	1	0	0	0	51925	51966	52011	52060	52078	52116	3206	3208	3210	3211	3211	3211
K11_HERING	60_70	UKBB	N14_OTHFEMPELINF	-12.5066247771615	1.65289169488378	-12.5063876215261	-12.5068706125347	-12.5066799001588	-12.5082410754789	1604.35554128987	1.00331933389577	1458.4820619635	1971.02677721368	1834.42053955797	2383.52887497363	0.993780217978563	0.0994710598462494	0.993158276286932	0.994937170759839	0.994560238899479	0.995812894597422	237	29682	161	143	102	60	57	39	1	1	0	0	0	0	29433	29451	29492	29534	29537	29555	324	324	325	325	325	325
K11_HERING	60_70	UKBB	N14_OTHNONINFCERVIX	-14.012641605552	-14.0113862715712	-14.0112151886043	-14.0116462881944	-14.0101488326301	-14.0119931036173	4230.71758515258	2954.80481340155	3186.6749121108	3483.43550359093	3437.61047648923	5168.42884745899	0.997357315933702	0.996216526101901	0.996491861716129	0.996790626355343	0.996748191635238	0.997836878556688	225	21753	140	129	117	105	77	46	0	0	0	0	0	0	21646	21657	21669	21681	21709	21740	192	192	192	192	192	192
K11_HERING	60_70	UKBB	N14_OTHNONINFUTER	1.68956389272851	-14.5180548229844	1.12126320742086	-14.5188605826894	-14.5185580617505	-14.5178317822118	1.0079778163765	2413.75019155495	1.00648933649976	2786.78103319804	2514.22199817028	3176.37520262312	0.0937006799073379	0.995200969017839	0.265264657943957	0.995843117146405	0.995392583092827	0.996353228832756	626	21870	358	332	308	271	243	160	2	1	1	0	0	0	21941	21967	21991	22028	22056	22139	195	196	196	197	197	197
K11_HERING	60_70	UKBB	N14_OTHNONINFVAG	-13.0093763556484	-13.0077718053501	-13.0079562912804	-13.0076798500893	-13.0074975659104	-13.0073778287569	2911.22287890287	2167.36897268823	2333.02016866833	2637.33573933743	2351.46989637216	3201.6626911874	0.996434506588826	0.995211411569154	0.99555134848073	0.996064746444159	0.995586408071787	0.996758447595158	151	21765	103	93	75	64	57	37	0	0	0	0	0	0	21621	21631	21649	21660	21667	21687	192	192	192	192	192	192
K11_HERING	60_70	UKBB	N14_OTHNONINFVULV	-13.5332760560464	-13.5307200652304	-13.5298617265191	1.92741877945241	-13.5269378895481	-13.530071202005	2664.36692875132	1900.5164869607	1959.26326508831	1.00536454335799	2407.08106093845	3768.89356962265	0.995947275326571	0.99431951182295	0.994490183031986	0.0552208809979377	0.995516196664542	0.997135654925943	299	21826	208	192	176	138	86	47	1	1	1	1	0	0	21722	21738	21754	21792	21844	21883	194	194	194	194	195	195
K11_HERING	60_70	UKBB	N14_OTHPENIS	0.737632348747016	0.162022904690259	-0.971234500299505	0.140735176623692	-0.467894185461641	-11.0024024812087	0.501416204023956	0.501156850898436	1.00057969997165	0.707959096165005	1.00049971929941	348.006414982307	0.14126462995123	0.746469723983468	0.331711738022279	0.842427032098015	0.640027402272869	0.974778669367082	338	17736	241	219	173	118	84	34	9	7	3	3	1	0	16045	16067	16113	16168	16202	16252	1779	1781	1785	1785	1787	1788
K11_HERING	60_70	UKBB	N14_OVARYCYST	1.9499904634778	2.14259873872285	-13.1823070714306	-13.1821920174721	2.00545809918332	-13.1834247921512	1.00709918210415	0.714867933192604	1704.16457866291	2025.82786994725	1.00584626124037	2563.51036221724	0.0528377369780776	0.00272476180700637	0.993828146336771	0.994808150573703	0.0461737173860575	0.995896718465048	374	21884	248	209	175	128	97	67	3	2	1	1	1	0	21811	21850	21884	21931	21962	21992	196	197	198	198	198	199
K11_HERING	60_70	UKBB	N14_PHIMOSIS	-0.590878210252311	0.00523124629398902	0.83987079578727	-13.0075981448208	-0.423505283703475	0.889710018729138	1.00060713644263	0.578308007369855	0.448561826207318	524.307109664935	1.0005792329986	0.70809358860251	0.554842292902582	0.992782611209797	0.061156329626209	0.980207216370951	0.672105489223014	0.2089396457136	331	17708	220	187	145	114	76	51	8	8	6	2	2	2	16042	16075	16117	16148	16186	16211	1769	1769	1771	1775	1775	1775
K11_HERING	60_70	UKBB	N14_POLYPFEMGEN	-15.0542829566981	-15.0476683405433	-15.0494269851988	-15.0496650047822	0.403778093655664	-15.0425646240775	3198.41011685192	2296.05083194817	2337.30328823056	2512.42607780923	1.00607303958139	3020.55085662953	0.996244529264324	0.99477092748516	0.994862616874805	0.9952206261313	0.68816927613534	0.996026492839611	1187	21948	638	621	605	556	492	321	0	0	1	1	1	0	22300	22317	22333	22382	22446	22617	197	197	196	196	196	197
K11_HERING	60_70	UKBB	N14_POSTMENATRVAG	-14.01346351066	-14.0124800962179	-14.0120247837032	-14.0115932584085	-14.0109484724047	-14.0106531030074	3667.76624398948	2725.40927611686	2755.51882197517	3136.27780818311	3271.12933827225	5373.58918686911	0.996951523561899	0.995897756579819	0.995942713230793	0.996435393346085	0.99658249976369	0.997919663981922	238	21807	180	151	137	112	79	32	0	0	0	0	0	0	21671	21700	21714	21739	21772	21819	194	194	194	194	194	194
K11_HERING	60_70	UKBB	N14_POSTMENBLEED	-15.0335192405688	0.706205341054297	0.68752952168566	-15.0308187184935	-15.0290843561335	-15.0270027626194	3561.0795021803	1.00689168235617	1.00744494224973	2727.71087851112	2363.38525912264	3046.1542828044	0.996631645752357	0.483071072160935	0.494955251344902	0.995603347263353	0.99492617908771	0.996063966642288	1056	21911	548	524	526	506	445	295	2	2	1	0	0	0	22223	22247	22245	22265	22326	22476	194	194	195	196	196	196
K11_HERING	60_70	UKBB	N14_PROSTAOTH	-0.646164256242903	0.813148066450771	0.384675753134553	0.315509788674132	0.486436677139222	-11.0008179786395	1.00060028670518	0.379325694020451	0.578357303310311	0.707855230255587	0.707824362002237	341.073716602883	0.518424041097384	0.0320595582955585	0.505975132880186	0.655794866490064	0.491939101114374	0.974269898858353	288	17704	223	189	129	93	60	27	11	11	6	4	2	0	15983	16017	16077	16113	16146	16179	1775	1775	1780	1782	1784	1786
K11_HERING	60_70	UKBB	N14_PROSTATITIS	-0.305844367956748	0.19659468364118	0.453451568996405	0.109068185502926	-0.850128618230557	-12.0009445518824	0.708065764663737	0.409600956714798	0.409532599115699	0.578278518300603	1.00045882942602	450.26436778626	0.66578251552539	0.631251307561571	0.268189445277993	0.850399749530135	0.395470358875439	0.978736414706349	433	17713	329	305	236	174	115	43	18	16	10	4	1	0	16019	16043	16112	16174	16233	16305	1780	1782	1788	1794	1797	1798
K11_HERING	60_70	UKBB	N14_PROSTHYPERPLA	0.383020370812225	0.113081185703315	0.132472968121765	0.0544687329601208	-0.179579933545545	-0.172662093879138	0.191691080696921	0.169312080692305	0.198331040207162	0.25171417028693	0.30280671496419	0.50072783461106	0.0457044499707434	0.50420629910704	0.504172751894274	0.828682820229104	0.553146782010485	0.730228011792601	2798	19898	2198	1888	1377	916	586	239	106	84	52	29	14	4	18249	18559	19070	19531	19861	20208	2143	2165	2197	2220	2235	2245
K11_HERING	60_70	UKBB	N14_PYELONEPHR	-11.88865385145	-11.909941716249	1.01281691508539	-11.6112505511069	-11.5074973718319	-11.5024735894228	759.940897463719	562.996443147354	1.00038796049573	725.104080647833	713.674736176847	1015.32866684762	0.987518257699674	0.983122362482198	0.311335303631304	0.987223845689583	0.987135236577563	0.990961104439973	101	47410	67	58	51	40	31	19	1	1	1	0	0	0	44782	44791	44798	44809	44818	44830	2661	2661	2661	2662	2662	2662
K11_HERING	60_70	UKBB	N14_RECURANDPERHEAMATUR	-12.1403632650402	-12.0043887672483	-12.0412455739403	-11.994778543008	-11.9655442034133	-11.6330101590676	731.104821330432	600.812067454823	588.94946400662	697.270784543788	705.959240694182	1045.78940678775	0.986751334447691	0.984059109771272	0.98368815114871	0.986275093090894	0.986477029643678	0.991124783125944	107	55544	75	56	59	41	34	15	0	0	0	0	0	0	52287	52306	52303	52321	52328	52347	3289	3289	3289	3289	3289	3289
K11_HERING	60_70	UKBB	N14_RECURANDPERHEAMATUR_ADVERSE	-12.1382100367818	-12.0029656668279	-12.0399249662308	-11.9930228409369	-11.963658215016	-11.6322536837028	730.41212989354	599.691834505029	587.927033728116	696.336098378563	705.083417117816	1044.17424772233	0.98674112294947	0.984031228976054	0.983661579948617	0.986258683525282	0.986462367526551	0.991111633259576	107	56030	75	56	59	41	34	15	0	0	0	0	0	0	52734	52753	52750	52768	52775	52794	3328	3328	3328	3328	3328	3328
K11_HERING	60_70	UKBB	N14_RENALCOLNAS	-12.2878637383604	0.360998833761552	-12.3768042871176	0.725109269444359	-0.521146683734827	-12.4678256029167	584.487136723948	0.707779394956873	397.579942157363	0.578064433903812	1.0003315610949	562.399860222841	0.983227048165107	0.610020438453589	0.975165582515213	0.209705926563017	0.602384919171781	0.982313169895143	238	54205	121	129	132	128	111	59	4	4	4	4	1	0	51165	51157	51154	51158	51175	51227	3153	3153	3153	3153	3156	3157
K11_HERING	60_70	UKBB	N14_RENALTUB	0.050503888595029	-0.502840453831753	0.167696623515642	0.0794235222278702	-0.804461583557588	-0.853318768721835	0.251424257347062	0.268410310608398	0.243807654975426	0.317221890143124	0.5778401329739	1.00029628909819	0.840799299242032	0.0610128729149441	0.491563964107719	0.802299575758186	0.163865745693457	0.393622696769384	4205	52931	3487	2567	1687	1132	700	263	49	37	28	12	4	1	50532	51452	52332	52887	53319	53756	3068	3080	3089	3105	3113	3116
K11_HERING	60_70	UKBB	N14_RENFAIL	0.0545206102157623	-0.587019541123929	0.0732950932007969	0.0593152653502103	-0.980097984251332	-0.663429853505566	0.268575892592566	0.302512137573453	0.27845698483145	0.354421668445562	0.707497763896546	1.00028982081897	0.839135893577981	0.0523210660370622	0.792381997182907	0.867088450624167	0.165960178338906	0.507178372461803	3612	53423	3055	2191	1418	922	562	207	41	30	22	10	3	1	50831	51695	52468	52964	53324	53679	3108	3119	3127	3139	3146	3148
K11_HERING	60_70	UKBB	N14_RENFAILNAS	-12.4103369545103	-0.363920674041266	0.740486858124976	-12.2264996759182	-12.3577279604063	-12.6860958983956	516.706701876722	1.00037267072874	0.707655861360211	519.081638912321	659.466779610242	1206.89540426558	0.98083813454475	0.716018488419064	0.295379154785023	0.981208286651174	0.985049340430399	0.991613313277332	223	48388	190	135	90	76	41	11	3	3	2	0	0	0	45675	45730	45775	45789	45824	45854	2743	2743	2744	2746	2746	2746
K11_HERING	60_70	UKBB	N14_TUBULOINTNEPHRNAS	-12.786569926054	1.22850066443901	-12.6220949298815	-12.6466731850983	-12.6309923581021	-12.677679241987	772.033199139582	0.578114928255973	707.623980206783	868.172072147694	953.700208348866	1643.2364097336	0.986785878718455	0.0335856831197406	0.985768655484459	0.98837761689389	0.989432969522987	0.993844328103284	252	47520	180	155	119	86	54	21	3	3	0	0	0	0	44919	44944	44980	45013	45045	45078	2670	2670	2673	2673	2673	2673
K11_HERING	60_70	UKBB	N14_URETHRALSTRICT	0.276989626996003	0.24996530041142	0.503487830796648	0.343808041907501	-12.2739402359421	-12.4285565965802	0.578182203477176	0.448123314898952	0.448048692410962	0.578029725065503	340.478663577664	525.928650982803	0.631888980213136	0.576977738944272	0.261125621418724	0.551981838403644	0.971243229676721	0.981146434046226	555	46326	404	354	285	210	152	67	15	12	8	3	0	0	43806	43856	43925	44000	44058	44143	2656	2659	2663	2668	2671	2671
K11_HERING	60_70	UKBB	N14_URETHRAOTH	0.69311434213433	-0.103291994927245	-0.0100966100732921	-0.0296891555364908	-0.311675346880568	-12.646848877283	0.244200910178038	0.289910347143684	0.334391580317747	0.409099839125072	0.500672813240008	362.529509772154	0.00453551734164772	0.72162381759468	0.975912355844983	0.94214678260901	0.533604582696502	0.972171426359164	3106	49072	2367	1888	1412	976	682	367	40	27	16	10	4	0	46960	47439	47915	48351	48645	48960	2811	2824	2835	2841	2847	2851
K11_HERING	60_70	UKBB	N14_URINOTH	0.605679866246843	-0.0109490637395932	0.282924506882144	-0.142435742089716	0.10174637723672	-1.64007295665044	0.184717184567148	0.194182345445027	0.1977816780438	0.289810841263953	0.2684014042718	1.00030755988897	0.00104191189062304	0.955034728001419	0.152576732232118	0.623088190234133	0.704626319241278	0.101094877364145	5247	49996	3854	3272	2551	1908	1396	730	92	68	45	24	14	1	48369	48951	49672	50315	50827	51493	2928	2952	2975	2996	3006	3019
K11_HERING	60_70	UKBB	N14_UROLITHIASIS	0.46422807231442	0.191899159544894	-0.611568195755468	0.29613371051112	0.20729946828296	-12.3233409620193	0.40950933412198	0.354657929448752	0.577988327053392	0.409149594921904	0.447893047247412	377.636484004967	0.256953876516015	0.588450796645459	0.290010842742933	0.469201685135388	0.643484418472444	0.973967402350868	991	54668	657	606	493	396	282	136	21	16	11	9	5	0	51772	51823	51936	52033	52147	52293	3209	3214	3219	3221	3225	3230
K11_HERING	60_70	UKBB	N14_UTER_POLYP	-14.0162084754394	-14.0135373660026	-14.0130926271646	-14.0131309347825	-14.0124648562569	-14.0116326990086	4901.595335152	3183.46972870607	3041.95007226607	3426.4476734574	3003.30167951202	3663.44104014342	0.997718436480743	0.996487747662375	0.996324466067399	0.996736903429093	0.996277334081825	0.996948323168621	231	21730	116	122	127	114	95	76	0	0	0	0	0	0	21652	21646	21641	21654	21673	21692	193	193	193	193	193	193
K11_HERING	60_70	UKBB	NAFLD	-0.10566429411594	-1.20862272786237	0.040668609943404	0.806236767729704	0.0328043400633089	-10.1451311066957	0.7076838493533	1.00033324626444	0.707614154141526	0.578164548160561	1.00029747197687	265.087060971185	0.881309004161965	0.226962614978071	0.954168524125928	0.163173817371393	0.973838396760024	0.969471660020849	654	55953	492	413	261	177	114	41	6	6	6	4	1	0	52795	52874	53026	53110	53173	53246	3314	3314	3314	3316	3319	3320
K11_HERING	60_70	UKBB	NEURODEGOTH	-13.1468725693314	-0.0769655260508444	-13.064561675903	-12.9700407614111	0.625942203063257	1.44218310963552	582.686975577357	0.707735801256356	628.734323491181	828.440493220296	1.00047945349946	1.00069718691116	0.981999260044198	0.913401614687671	0.983421834024742	0.987508852331173	0.531549628675193	0.149534306246108	434	39568	349	250	153	91	50	28	3	4	2	2	2	1	37399	37498	37595	37657	37698	37720	2251	2250	2252	2252	2252	2253
K11_HERING	60_70	UKBB	NEURODIS	0.00887688644802715	0.327747758234721	0.247984860566726	-0.346617157453621	-0.404105374178261	-0.137366018472526	0.208354157549537	0.13912336668183	0.164796049771249	0.253075403761381	0.260852529316017	0.3353327649501	0.966016572041016	0.0184825329760379	0.13237587070587	0.170805524764377	0.121340434086331	0.682069383310729	8307	22632	5829	4873	3886	3087	2328	1225	130	112	68	37	23	9	23732	24688	25675	26474	27233	28336	1248	1266	1310	1341	1355	1369
K11_HERING	60_70	UKBB	NEURO_COMORBIDITIES	0.105085867099743	0.10717905319436	-0.158722276633301	-0.431993389947979	-0.515596238968199	-0.501317652808199	0.13653066572567	0.106056743821357	0.131668360387178	0.171763163083879	0.181187427873594	0.270137874304397	0.44148563296287	0.312216458173514	0.228021859138701	0.0119014625779972	0.00443206993060179	0.063484295100294	17749	18101	12382	11041	8977	6878	5125	2573	255	214	129	74	42	14	22270	23611	25675	27774	29527	32079	943	984	1069	1124	1156	1184
K11_HERING	60_70	UKBB	OFFICIAL_TILASTOKESKUS	0.332718704668774	-0.0640268090988984	-0.0603003822454436	-0.109962158204068	-0.485920327948204	-11.4946384667747	0.354778865502402	0.334368601532709	0.378817731836526	0.447943023875464	0.577859964980733	247.23918328338	0.348336937042532	0.848145075088534	0.873526695241637	0.806082882873878	0.40040601058234	0.962918128457856	1292	55356	929	786	638	472	342	143	28	20	14	8	3	0	52423	52566	52714	52880	53010	53209	3268	3276	3282	3288	3293	3296
K11_HERING	60_70	UKBB	OTHER_CHRONIC_CYSTIT	-11.9758803984225	-11.9534080591754	-11.9322848085637	-11.9179376674718	1.49440347707402	-11.391659675513	625.46874524951	485.693580438307	587.13746961764	686.494974344164	1.00032526164709	1260.10404637616	0.984723799025274	0.980365239723624	0.983785857662135	0.986148972417798	0.135197167357372	0.992787019770308	123	56031	97	83	56	42	23	13	0	0	0	1	1	0	52732	52746	52773	52787	52806	52816	3325	3325	3325	3324	3324	3325
K11_HERING	60_70	UKBB	OTHER_CYSTIT	1.45960661607845	0.378559977884762	0.662492768274138	-10.7859677570379	0.933249092633862	-10.555131732948	0.707777833144842	1.00036535486466	1.00041902575408	354.764031556892	1.0002749606332	643.929622975915	0.0391850458237831	0.705117335793189	0.507833260985409	0.975745479423962	0.350823811611396	0.986921863474908	141	56045	100	87	69	59	41	14	5	3	2	1	1	0	52762	52775	52793	52803	52821	52848	3319	3321	3322	3323	3323	3324
K11_HERING	60_70	UKBB	OTHER_ILD_CVD_COMORB	-0.428833127546873	-0.768427069030347	-1.02703969508391	0.0289012979033706	-13.4876557187034	-13.431718263776	0.708354183601168	0.708185131165516	1.00083080983975	0.708206265892726	641.295422818168	1162.85718806169	0.54491746658578	0.277892761456697	0.304803387205044	0.967448042351806	0.983220215601331	0.990784145775749	987	26258	847	538	331	201	134	56	5	3	3	2	0	0	25164	25473	25680	25810	25877	25955	1229	1231	1231	1232	1234	1234
K11_HERING	60_70	UKBB	OTHER_SYSTCON_FG	-0.0317023020106412	0.243476094532543	-0.040251764715641	-11.3273464270704	1.10661925220242	-11.1495424055222	1.00056548000923	0.707773622749053	1.00047963998735	389.11103102416	1.00071735061239	815.544507943181	0.974723747500984	0.730844194668401	0.967907793163006	0.976776195597805	0.268801844626112	0.989092231572168	522	40060	432	345	235	147	97	37	5	4	2	1	1	0	37967	38054	38164	38252	38302	38362	2178	2179	2181	2182	2182	2183
K11_HERING	60_70	UKBB	PAIN	0.680387520504316	0.226511298513327	0.10355173504767	-0.0616713120481613	-0.0805217243149121	-0.833051936092012	0.155398982718113	0.149939238535982	0.181638739115639	0.231037277017186	0.237110710379712	0.500656455993964	1.19593964693105e-05	0.130868147995733	0.568611779879071	0.78952128582857	0.734161186274001	0.0961285590240933	8670	48925	6159	5304	4115	3063	2166	1183	135	104	67	39	22	4	48502	49357	50546	51598	52495	53478	2799	2830	2867	2895	2912	2930
K11_HERING	60_70	UKBB	PANCREATITIS	0.674608609096955	-0.420883175816535	0.718294408837154	1.77866912535492	-10.9969429730625	-10.8766850117118	0.70763419852386	1.00033518699176	0.707588711066761	0.500659635672459	320.196452926092	509.098802766317	0.340423111697397	0.673943379928627	0.310043943264977	0.000381369575456596	0.97260254975238	0.982954823614905	319	55075	245	193	126	96	57	30	7	6	6	4	0	0	51894	51946	52013	52043	52082	52109	3248	3249	3249	3251	3255	3255
K11_HERING	60_70	UKBB	PDSTRICT	-12.2385936113106	0.935710121121622	1.39417020036725	-12.3123606321461	1.27673490661245	-12.4368857283127	437.815760241624	0.50063456841789	0.500635316527911	637.47839255451	0.707514193295877	1164.25177845597	0.97769903649538	0.0616161137425893	0.00535604281451238	0.984590486785931	0.0711473044036369	0.991476920569305	247	55867	206	160	101	52	38	14	8	9	6	2	2	0	52602	52648	52707	52756	52770	52794	3298	3297	3300	3304	3304	3306
K11_HERING	60_70	UKBB	PDSTRICT_EXMORE	-13.4410687508983	1.07350129839786	1.53387018828944	-13.4861400790951	1.40483749074084	-13.6155038659667	855.58529606342	0.502528109419322	0.502528550376686	1240.90374190186	0.708749396328095	2272.68202356289	0.987465913479638	0.032662993692376	0.00227091555826777	0.991328762441337	0.0474640533125841	0.995219949282389	247	14980	206	160	101	52	38	14	8	9	6	2	2	0	14278	14324	14383	14432	14446	14470	735	734	737	741	741	743
K11_HERING	60_70	UKBB	PNEUMOBACTKNOWN	1.02413165214308	-12.1948667251219	-12.1177839324094	-12.1715886962605	-12.294461215208	-12.1588083484844	0.707733699478969	404.965353988426	490.450775318981	579.283211648838	714.358735023684	1113.20004507864	0.147880703435347	0.975976647335031	0.980288319284452	0.983236510265222	0.986268696579309	0.991285364555255	219	48748	177	128	85	62	37	15	2	0	0	0	0	0	45970	46019	46062	46085	46110	46132	2818	2820	2820	2820	2820	2820
K11_HERING	60_70	UKBB	PNEUMONIA	0.00101367492626979	-0.356060408814404	-0.434521830439229	-0.542027881834851	-0.205583126003598	-0.307604582117095	0.33445684788673	0.334316509934174	0.447903588425602	0.577911588324739	0.57785747228585	1.00032568290564	0.997581767752052	0.286857892502613	0.331984899226228	0.348291709490134	0.722014407774565	0.758459449202674	2657	53130	2268	1503	879	587	350	127	24	18	9	5	4	1	50367	51132	51756	52048	52285	52508	3128	3134	3143	3147	3148	3151
K11_HERING	60_70	UKBB	POLLENALLERG	-0.22224109486005	-0.674924989206105	0.8821285457276	0.409516197634612	-11.7183508653245	2.33940643637035	1.00093345014082	1.00084857608627	0.578789742696181	1.00091125846105	525.527218449827	1.00262889308054	0.824287542298299	0.500087075189468	0.127485847709646	0.682434455845323	0.982210024241687	0.0196338471627761	459	26224	347	298	200	128	58	18	6	5	4	1	0	1	24963	25012	25110	25182	25252	25292	1367	1368	1369	1372	1373	1372
K11_HERING	60_70	UKBB	PRIM_KNEEARTHROSIS	-11.88881935809	0.229290415094184	0.558165110013622	0.867346367959262	-12.0793180251247	1.05742213781645	570.264612555168	1.00050862216096	1.00049695555235	1.00057582655021	614.961963908045	1.00036879841088	0.983366987715859	0.81873379471436	0.576920958777201	0.386025728744499	0.984328654120984	0.290496843679653	155	39399	115	104	76	49	40	24	3	4	3	2	1	1	37301	37312	37340	37367	37376	37392	2135	2134	2135	2136	2137	2137
K11_HERING	60_70	UKBB	PSOR_ARTHR_OTH	-11.8263084780356	-11.8386802526508	-11.7290280977653	-11.7381744594266	-11.6397590197881	-11.558099401547	597.46070097273	435.430488081903	472.367514281986	573.303213439682	627.369535832189	1066.48763154443	0.984207475450034	0.978309427502509	0.980190320897848	0.983664745587909	0.985197478202964	0.991353065642285	158	56048	112	107	92	63	38	18	0	0	0	0	0	0	52769	52774	52789	52818	52843	52863	3325	3325	3325	3325	3325	3325
K11_HERING	60_70	UKBB	PSOR_ENTE_ARTHR	-12.8172463447681	-12.8237460853072	-12.6852393442914	-12.6730389179763	-12.6099819842768	-12.6182759033783	1002.46339271193	718.341221718864	768.615758225017	933.428410164625	1052.33507544451	1768.35646110581	0.989798725403352	0.985757011759482	0.986832305929509	0.989167555496262	0.99043929125318	0.994306667059664	163	39412	116	111	99	68	39	18	0	0	0	0	0	0	37323	37328	37340	37371	37400	37421	2136	2136	2136	2136	2136	2136
K11_HERING	60_70	UKBB	PULMONARYDG	-0.131133517326207	0.239615851053011	0.0902173380459819	0.0729076005311619	-0.526281194586341	-0.902748552571505	0.199286287498766	0.129200936998996	0.157739055467219	0.179795244302967	0.244582015550285	0.448356828554986	0.510528006175612	0.0636535967702874	0.567362354684219	0.68510744753941	0.0314164561144763	0.044066256032201	9876	31946	6979	5952	4738	3813	2931	1478	146	132	83	49	20	5	32880	33907	35121	36046	36928	38381	1817	1831	1880	1914	1943	1958
K11_HERING	60_70	UKBB	PULM_ANXIETY	-0.0330348236882655	-0.359221720149564	-0.140526987101648	0.64039636166829	0.624886657681185	-11.586194101056	0.409426794910634	0.379001319223797	0.409175241512124	0.35464547220215	0.409135930024265	312.351486125909	0.935692033522097	0.343225544202499	0.731267761901911	0.0709594696624403	0.126678318528407	0.970410494915814	2790	49645	2109	1786	1292	800	500	209	26	23	19	14	6	0	47362	47685	48179	48671	48971	49262	2938	2941	2945	2950	2958	2964
K11_HERING	60_70	UKBB	PULM_IMMUNECOMORB	0.572216394969838	0.054527405897422	-0.224893874549368	0.312893253985285	-0.10954525066072	0.190185831088127	0.25341950392498	0.252862230619596	0.335494139228271	0.303930380948712	0.379774284632312	0.501465885209304	0.0239468513749176	0.829267774184067	0.502643480021694	0.303249528880153	0.773003592167704	0.704494978560061	3694	25879	2705	2308	1793	1288	955	523	51	37	24	18	10	4	25560	25957	26472	26977	27310	27742	1257	1271	1284	1290	1298	1304
K11_HERING	60_70	UKBB	PULM_INFECTIONS	0.0992271500677926	0.126503321597261	-0.0328703038705095	-0.112172253845863	-0.181629152296145	-0.624612752391488	0.202299386663288	0.151750118456627	0.181808743087564	0.21044839922946	0.219909004584935	0.40919007927859	0.623782574574996	0.404489996490296	0.856527658201199	0.594022866870453	0.408844554391088	0.126895062688521	8212	42747	5620	4807	4020	3406	2698	1411	119	106	69	43	25	6	42682	43495	44282	44896	45604	46891	2538	2551	2588	2614	2632	2651
K11_HERING	60_70	UKBB	PULM_MEDICATIO_COMORB	0.155210409462879	-0.11341532275543	0.002435788976776	-0.0291831022245677	-0.667901116747199	-1.48149475093143	0.171238938535237	0.154614531371895	0.181377647815215	0.237046971904901	0.37875612378917	1.00028645343763	0.364725916800246	0.463231587635232	0.989285228771053	0.90201915916065	0.0778319070784216	0.138587789739577	8993	49053	7669	6262	4148	2477	1383	474	119	88	52	25	8	1	47488	48895	51009	52680	53774	54683	2770	2801	2837	2864	2881	2888
K11_HERING	60_70	UKBB	PULM_PNEUMONIA_SEPSIS	0.0481240695624191	-0.309545309745192	-0.39201106725897	-0.498637924791696	-0.166940086120664	-0.265360302355383	0.334782051024625	0.334603847137888	0.448111264887637	0.578076008088112	0.578006325652599	1.00041631917572	0.885699892516613	0.354908777830103	0.381678689825072	0.388367363256129	0.772718730180871	0.79081697670385	2659	41827	2269	1503	880	588	351	127	24	18	9	5	4	1	39737	40503	41126	41418	41655	41879	2456	2462	2471	2475	2476	2479
K11_HERING	60_70	UKBB	PULM_PSYCH_COMORB	0.134630718937572	0.0699731386164954	0.0381321466111233	-0.0700693339148536	0.0961466135195841	-14.035664701393	0.27066297240233	0.216667617527397	0.252944414692371	0.304121410998554	0.291117474342134	524.363659517903	0.618899304371986	0.746731950027891	0.880170509154107	0.817781572221319	0.741197917591318	0.978645539549602	4773	26495	3333	2837	2240	1689	1248	616	65	53	36	22	12	0	26593	27089	27686	28237	28678	29310	1277	1289	1306	1320	1330	1342
K11_HERING	60_70	UKBB	Q17_CONGEN_MALFO_CIRCULATO_SYSTEM	-12.156715637897	-0.392553968668346	0.696355247816391	0.513362039023765	-12.0069810443334	-12.0558718788531	458.152448870701	1.00034455609015	0.707660191203398	1.00047123153396	506.640810814596	888.726195931038	0.978831243477311	0.69474882811603	0.325103270864794	0.607867213850496	0.981092545488102	0.989176757618716	263	55974	190	162	121	82	58	29	4	4	3	1	0	0	52729	52757	52798	52837	52861	52890	3314	3314	3315	3317	3318	3318
K11_HERING	60_70	UKBB	Q17_CONGEN_MALFO_DEFORMAT_CHROMOSOMAL_ABNORMALITI	0.476269984392059	-0.548220336625356	0.47179361749824	-0.923565991391847	-0.770902319590934	-10.860656411995	0.448052507663948	0.577909564248448	0.409045513158736	1.00034178556253	1.00030195034988	253.106086992946	0.287791902080325	0.342810599888065	0.248745717313264	0.355876709717509	0.4409027861307	0.965773673390159	972	55493	707	621	470	334	232	112	13	8	8	2	1	0	52472	52558	52709	52845	52947	53067	3273	3278	3278	3284	3285	3286
K11_HERING	60_70	UKBB	Q17_CONGEN_MALFO_DEFORMAT_MUSCULOS_SYSTEM	-11.7059492194319	-11.7070190420167	-11.5340671998019	-11.5232881880994	-11.7828395677533	-11.5805464406186	619.394931394604	459.58658837345	533.015388625775	660.076765091124	709.905970077399	1165.27360614114	0.984921671602581	0.979677736656295	0.982735703002143	0.986071640104148	0.986757522077087	0.992070714493692	142	56034	99	97	74	53	36	16	0	0	0	0	0	0	52751	52753	52776	52797	52814	52834	3326	3326	3326	3326	3326	3326
K11_HERING	60_70	UKBB	Q17_CONGEN_MALFO_URINARY_SYSTEM	1.22243429571731	-12.1429957501839	1.07976399275402	-12.2233624815453	-12.014769328714	-11.9012460989908	0.707842370093473	439.227760571179	0.70760953960604	600.104726167848	578.545855773552	946.781236689309	0.0841700681264828	0.977944302162638	0.127026816930017	0.983749240026668	0.983431373962976	0.989970681629883	166	55999	126	106	71	57	43	22	2	0	2	0	0	0	52717	52737	52772	52786	52800	52821	3320	3322	3320	3322	3322	3322
K11_HERING	60_70	UKBB	Q17_LVOTO_BROAD	-13.4134554003986	0.404759949772548	0.793853034596245	0.243306484682023	-13.3477179441526	-13.386081313698	454.460153046702	0.378758425079062	0.409005069971418	0.70752788283602	728.920440480887	1370.85605669712	0.97645374359859	0.285227696491878	0.0522659309443925	0.730934623899135	0.985390253412654	0.992208972030712	637	55696	550	402	245	147	87	34	12	13	8	2	0	0	52489	52637	52794	52892	52952	53005	3282	3281	3286	3292	3294	3294
K11_HERING	60_70	UKBB	Q17_OTHER_CONGEN_MALFO_DIGES_SYSTEM1	0.737240267169876	0.296310802358179	0.447599740751659	-11.2101462082488	-11.1183110734859	-11.5620197297906	1.00040773715817	1.00035194109211	1.00030339623316	426.808466347838	487.346616167848	906.538256002596	0.461158965690777	0.767072343105198	0.65454008825092	0.979045930415089	0.98179866448891	0.989824029072315	131	56039	109	87	67	41	25	9	2	1	1	0	0	0	52744	52766	52786	52812	52828	52844	3315	3316	3316	3317	3317	3317
K11_HERING	60_70	UKBB	Q17_VACTREL	0.277774983270424	-0.927727727367521	0.854079849531138	-12.0213158757475	-11.9759910219467	-11.9076532108722	0.707671482183014	1.00033885633544	0.500688116024685	377.403928198538	379.034967785941	645.724991363872	0.69467427363325	0.353711900927554	0.088043068465416	0.974589557928671	0.974794228750181	0.985287244068789	442	55845	325	284	204	148	105	52	5	3	4	0	0	0	52656	52697	52777	52833	52876	52929	3301	3303	3302	3306	3306	3306
K11_HERING	60_70	UKBB	R18_ABDOMI_PELVIC_PAIN	1.16670589073144	0.365509580728182	0.206123453972488	-0.218030699825871	-0.341056834552585	-0.313071189824348	0.185441465294663	0.210585061245016	0.259806077430947	0.379089642897355	0.409159109384263	0.577986642653862	3.14402855223755e-10	0.0826193382482508	0.427559803867126	0.56519468615848	0.404531498899718	0.588054007843362	4118	45566	2877	2514	1992	1491	1041	580	68	44	27	15	9	3	44204	44567	45089	45590	46040	46501	2535	2559	2576	2588	2594	2600
K11_HERING	60_70	UKBB	R18_ABNORMALITI_BREAT	0.0499973883540709	0.215828839627119	-0.364576056715162	0.0537865391280517	0.710463497305293	0.236321964485003	0.409432703031271	0.302863909927819	0.500842091434563	0.500860621270239	0.37895051379361	0.707635101232833	0.902808882906403	0.476076926418564	0.466658792903058	0.914480986012383	0.0608176741514228	0.738409587039151	1818	45256	1390	1073	722	517	354	155	25	22	15	12	8	2	43149	43466	43817	44022	44185	44384	2510	2513	2520	2523	2527	2533
K11_HERING	60_70	UKBB	R18_ABNORMALITI_GAIT_MOBIL	0.0756418040089226	-1.25034835933596	0.55321091163613	-11.8947459540193	-11.7319253933219	-11.841870879552	0.577965657575526	1.00031673508066	0.577933536929641	451.258880601244	540.293795556277	919.52173719831	0.895873440813559	0.211316915752567	0.338455026869933	0.978970972847461	0.982676116814069	0.989724892410259	847	53367	746	463	254	125	57	19	7	4	3	0	0	0	50347	50630	50839	50968	51036	51074	3114	3117	3118	3121	3121	3121
K11_HERING	60_70	UKBB	R18_ABNORMALITI_HEART_BEAT	0.0654697037996526	-0.24808264166933	0.277457133023478	-0.362597200157517	-0.0222602394641795	0.79659773243823	0.379135193054639	0.354636068813418	0.334479052646034	0.578005427567106	0.500698756058333	0.578056888662597	0.862901641137595	0.484213697574924	0.406810107273945	0.530446281138061	0.964539052728652	0.168184413505749	1990	45660	1526	1228	862	579	411	183	26	21	16	8	7	3	43520	43818	44184	44467	44635	44863	2578	2583	2588	2596	2597	2601
K11_HERING	60_70	UKBB	R18_ABNORMAL_BLOOD_P_READI_WO_DIAGNOSIS	0.431223366516871	0.0246279811726748	0.393836848513394	0.882674995715098	-0.0820052400204643	-11.3248260125817	0.578218788789974	0.578094306120948	0.578101900948	0.5780383263564	1.00038589065978	404.837073679484	0.455800994049206	0.966018790768128	0.495707921635332	0.126756506811606	0.93466770123101	0.977683058017293	595	44255	468	365	258	160	97	45	11	9	7	4	1	0	41915	42018	42125	42223	42286	42338	2456	2458	2460	2463	2466	2467
K11_HERING	60_70	UKBB	R18_ABNORMAL_FINDI_DIAGNOST_IMAGI_FUNCTION_STUDI_WO_DIAGNOSIS	0.317513264265941	0.328746097792971	0.164915745178695	-0.279267154913752	-0.269124995821831	-11.9138386189732	0.302812013181909	0.251295562667596	0.334304721521846	0.500618487721279	0.577858808181823	343.420887351613	0.294385692325168	0.190803805215107	0.621793810867036	0.576950729621987	0.641410246241621	0.972325616023068	2524	54764	2020	1491	992	667	432	167	40	29	15	7	3	0	52002	52531	53030	53355	53590	53855	3226	3237	3251	3259	3263	3266
K11_HERING	60_70	UKBB	R18_ABNORMAL_FINDI_DIAGNOST_IMAGI_LUNG	-0.77497017211973	0.32481144366726	0.0812427343112499	0.389275194491722	-11.8781334241715	-12.2368406990126	1.00039382630561	0.50069267193148	0.707610382930221	0.707578862066457	406.53391396487	727.844434508868	0.438537585312914	0.516516671562359	0.908593497688036	0.582215832147167	0.976690675360826	0.986586245818684	651	52982	539	359	223	153	92	38	9	8	4	2	0	0	49998	50178	50314	50384	50445	50499	3087	3088	3092	3094	3096	3096
K11_HERING	60_70	UKBB	R18_ABNORMAL_FINDI_DIAGNOST_IMAGI_OTHER_BODY_STRUCTURES	0.61166143527659	0.590096236187522	0.997829180024331	-11.9832818377143	0.831151860623596	-11.642470274809	0.448123987834345	0.378835325430986	0.378842270773765	302.66545966905	0.577951099194597	650.296176157162	0.172272554647749	0.11931411578585	0.00844126260178469	0.96841800787107	0.150405493729932	0.98571596851586	830	53036	664	499	340	223	151	51	20	15	10	3	3	0	50076	50241	50400	50517	50589	50689	3106	3111	3116	3123	3123	3126
K11_HERING	60_70	UKBB	R18_ABNORMAL_FINDI_EXAMI_BLOOD_WO_DIAGNOSIS	0.43636209040692	0.247632289533151	0.574287271952082	-0.23300510000203	0.144647106887426	-0.0358748417739886	0.24410408912891	0.210067063399807	0.214667851020119	0.409033318358402	0.378749456294958	0.707511877191982	0.0738394935675863	0.238467898502157	0.00746765487244963	0.568916319167109	0.702530272922449	0.959560083225981	2258	54729	1814	1450	986	593	341	154	62	53	34	14	9	2	51950	52314	52778	53171	53423	53610	3161	3170	3189	3209	3214	3221
K11_HERING	60_70	UKBB	R18_ABNORMAL_FINDI_EXAMI_OTHER_BODY_FLUIDS_SUBST_TISSU_WO_DIAGNOSIS	-11.8740048769186	0.655812587846795	-11.601055094532	-11.4936080854419	-11.2098568764089	-11.1979751165835	638.365175687059	1.00035323982491	543.500231549537	620.394336057279	715.441735680163	1213.5733943606	0.985159687210962	0.512093746993735	0.982970384594718	0.985219001301995	0.987498904058629	0.992637804426356	136	55897	100	79	67	53	32	23	1	1	0	0	0	0	52611	52632	52644	52658	52679	52688	3321	3321	3322	3322	3322	3322
K11_HERING	60_70	UKBB	R18_ABNORMAL_FINDI_EXAMI_URINE_WO_DIAGNOSIS	-12.1659983087496	1.06892912154209	-12.2030104347362	-12.4016762066814	-12.4144971433414	-12.3152163475448	670.871555033095	0.707551155953115	674.348806721917	793.821938226739	898.981467756949	1179.42849223357	0.985531462588223	0.130853522382304	0.985562275559116	0.987535361527499	0.988981952202506	0.991668895147609	113	56027	89	69	45	37	20	10	2	2	0	0	0	0	52733	52753	52777	52785	52802	52812	3316	3316	3318	3318	3318	3318
K11_HERING	60_70	UKBB	R18_ABNORMAL_INVOLU_MOVEM	-12.0244038442697	-0.174268558061629	-12.1236358891383	0.58898429269151	0.662758701039172	-12.2287032132659	477.834870672317	1.00036900312685	453.23135558023	1.00036601821398	1.00034831884062	942.039833310871	0.979923872663746	0.861704925050136	0.978659666146548	0.556016383124143	0.507632941096737	0.98964288013245	240	51541	183	148	105	69	44	23	3	3	2	2	1	0	48608	48643	48686	48722	48747	48768	2987	2987	2988	2988	2989	2990
K11_HERING	60_70	UKBB	R18_ABNORMAL_RESULTS_FUNCTION_STUDI	0.555556942327164	-0.0420217256871609	-0.57176207424796	-0.204233306429358	-12.0332206847965	-11.934488641074	0.409381990266065	0.448021522355914	0.707593775787611	0.707596472341164	295.434900723883	498.751312030619	0.174761356244128	0.92527280681195	0.419069183116494	0.772864820301583	0.967510720750477	0.980909452563164	1132	53368	901	672	452	304	193	77	14	8	3	2	0	0	50456	50685	50905	51053	51164	51280	3129	3135	3140	3141	3143	3143
K11_HERING	60_70	UKBB	R18_ABNORMAL_WEIGHT_LOSS	0.583591956855147	0.747513420098021	0.0412362818777284	-0.891191116843061	-11.8583016388441	0.232791294120184	0.378954158377737	0.2897743168635	0.50063649236951	1.00033638954112	266.826823906715	1.00026248195081	0.123558711293275	0.00989033584560015	0.934354311732826	0.372987418191695	0.964552131548884	0.815970911666591	1317	55379	1044	776	520	346	220	99	21	16	4	1	1	1	52385	52653	52909	53083	53209	53330	3246	3251	3263	3266	3266	3266
K11_HERING	60_70	UKBB	R18_ANOREXIA	-11.9988209763776	-12.0399727164216	-12.0575307843535	-11.9605998689519	-11.8184572697824	2.1510436113018	539.182404280275	456.089923447882	603.67700870906	744.62210543912	785.433934748351	1.00092936385228	0.982245555873644	0.9789396953929	0.984064528074355	0.987184415357368	0.987994650669688	0.0316307247385169	223	55998	185	116	62	43	30	19	0	0	0	0	1	1	52714	52783	52837	52856	52869	52880	3322	3322	3322	3322	3321	3321
K11_HERING	60_70	UKBB	R18_ASCITES	0.362894394551356	1.09583301899973	-11.5975358998722	-11.5231585945558	-11.3122453729021	-12.243704113654	1.00061654974113	0.707791945815747	591.709790182693	721.679701874402	928.894838705601	1807.19790737114	0.716850822413924	0.121564110433018	0.984362431461098	0.987260609309926	0.990283461099578	0.99459440069823	373	43678	338	128	65	43	25	7	3	2	0	0	0	0	41339	41549	41612	41634	41652	41670	2371	2372	2374	2374	2374	2374
K11_HERING	60_70	UKBB	R18_CARDIAC_MURMU_OTHER_CARDIAC_SOUNDS	-12.7510173903873	0.00277259534854447	-12.6853183816316	-12.7700728553783	0.916171111971132	2.02359080760177	711.640668865519	1.00042146150939	657.828121041759	843.191322461637	1.00038890951866	1.00043965639596	0.985704448885425	0.997788723777785	0.984614837664621	0.987916556770267	0.359763964699686	0.0431039307240287	275	44053	218	186	140	81	51	20	1	1	0	0	2	1	41681	41713	41759	41818	41848	41879	2428	2428	2429	2429	2427	2428
K11_HERING	60_70	UKBB	R18_CONVU_NOT_ELSEW_CLASSIFIED	-13.153388781555	-13.1628429469688	-13.2730255623624	0.862803642237124	0.167539121554552	-13.1776975231364	628.533490556109	524.173953509329	669.39407341654	0.707837864166833	1.00044330419946	1206.54635683123	0.983303801610378	0.9799659532751	0.984180247970341	0.222871387063806	0.867004276082008	0.991285811515099	428	43137	354	229	149	93	65	37	2	2	2	3	1	0	40876	41001	41081	41137	41165	41193	2333	2333	2333	2332	2334	2335
K11_HERING	60_70	UKBB	R18_COUGH	0.302157851638385	0.80470223898258	-0.579792280265262	-0.122857821123384	0.676551252236254	-10.8560629528185	0.578138181895411	0.379047943338508	1.00042599612154	1.00047116371761	0.707713318654274	324.796994319577	0.601225145609888	0.0337575096155927	0.562221224791224	0.902265504165299	0.339088425773086	0.973336352743935	780	44320	596	471	294	197	140	65	11	11	4	3	2	0	42032	42157	42334	42431	42488	42563	2461	2461	2468	2469	2470	2472
K11_HERING	60_70	UKBB	R18_CRAMP_SPASM	-12.7225872067302	0.38234981145119	-12.9590236018153	0.762668388027837	-13.1427692954025	-13.1465181867636	862.545039929297	1.07000831755381	798.690143865201	1.07163778179928	1027.59353548032	0	0.988231585181164	0.720842157835662	0.987054615268562	0.476659943095507	0.989795452718577	0	110	30497	80	60	49	39	25	14	2	2	1	1	0	0	30184	30204	30215	30225	30239	30250	341	341	342	342	343	343
K11_HERING	60_70	UKBB	R18_DISTU_SKIN_SENSA	0.250970834356781	-0.91266086257332	-0.642368945337529	-0.260566437496365	-11.8586344853196	0.241685324428792	0.707741984490078	1.00034393048191	1.00040642128012	1.00038893044554	317.272796188094	1.00035107411339	0.722883425256935	0.361586038719638	0.520803075578082	0.794505005886101	0.970184589164594	0.80908973094129	584	54602	387	328	254	190	155	104	4	2	2	2	1	1	51574	51633	51707	51771	51806	51857	3221	3223	3223	3223	3224	3224
K11_HERING	60_70	UKBB	R18_DIZZI_GIDDI	0.651444338133253	0.201048912831666	-0.0289639914562369	0.448753410099181	0.484544668138365	-11.08780869782	0.379036678118661	0.378886325309982	0.500693723958067	0.500710590847969	0.50058668403952	261.147750011199	0.0856718962001423	0.595674357201337	0.953869924969041	0.370128275506301	0.333067558169073	0.966133600228512	1152	52877	890	751	521	343	248	100	21	16	9	8	4	0	50060	50199	50429	50607	50702	50850	3058	3063	3070	3071	3075	3079
K11_HERING	60_70	UKBB	R18_DYSPHAGIA	0.920049742391489	0.673872717012712	-0.496990670385122	0.578357206388353	0.386072515206808	-11.720643086905	0.355021112509717	0.334656294336348	0.707709275173272	0.500871602373847	0.578065045029689	382.723764965952	0.0095548740813356	0.0440487826515585	0.48252165491982	0.248212672125946	0.504216342837289	0.975569171616625	1257	44499	940	745	547	386	263	125	24	17	9	7	3	0	42349	42544	42742	42903	43026	43164	2443	2450	2458	2460	2464	2467
K11_HERING	60_70	UKBB	R18_DYSPNOEA	-0.10512220698684	0.156152785555697	-0.338925872123038	0.376149740637092	0.921177680939321	-13.5657389052779	0.514173816179392	0.372131397896925	0.588849395418086	0.513200333293851	0.423509653047841	894.862897239791	0.83800281788185	0.674765022439321	0.564903767463944	0.463589452976024	0.0296222989251438	0.987904874480595	1432	30725	1135	862	539	386	247	98	19	18	12	10	6	0	30596	30869	31192	31345	31484	31633	407	408	414	416	420	426
K11_HERING	60_70	UKBB	R18_ELEVATED_BLOOD_GLUCOSE_LEVEL	0.0466859553062304	-0.122735768426033	-11.121618511252	-11.4378957461463	-11.6296574462251	-11.3119357434639	1.00042388716461	1.00036424658778	351.641939479029	508.925707380666	592.676781827632	732.639984557843	0.96277929010672	0.902351728720189	0.974768969490797	0.982069382482113	0.984344706961595	0.987681179735089	270	52861	237	157	78	35	20	11	2	1	0	0	0	0	49903	49983	50062	50105	50120	50129	2989	2990	2991	2991	2991	2991
K11_HERING	60_70	UKBB	R18_ENLARGED_LYMPH_NODES	0.184996437391484	0.251082832537445	0.29848657131551	0.233128500692261	1.10664669951475	-10.7113371690313	0.707806177015714	0.578079997105448	0.707686697403569	1.00041985768542	0.707749934822798	406.587934768082	0.793810308771009	0.664042105387288	0.673187177130577	0.815737597061205	0.117908579432351	0.978982597989332	558	43205	450	301	207	122	87	42	8	6	4	3	2	0	40967	41116	41210	41295	41330	41375	2338	2340	2342	2343	2344	2346
K11_HERING	60_70	UKBB	R18_FAECAL_INCONTINENCE	0.107893014253751	-0.245690977200279	-11.4190695648591	1.54950491833601	0.581287074044814	-11.391737610326	1.00052878401256	1.00049741034692	326.79882648977	0.578257762478482	1.00047247159946	711.003092267473	0.91412579162004	0.806016021500766	0.972125831362115	0.00737081199409562	0.561231987112219	0.987216788796437	468	43866	357	275	211	153	113	42	5	4	3	4	1	0	41597	41679	41743	41801	41841	41912	2375	2376	2377	2376	2379	2380
K11_HERING	60_70	UKBB	R18_FEVER_OTHER_UNKNO_ORIGIN	0.714939757205721	0.43496194536621	-0.812743886645239	0.614553444073096	0.693448286906899	0.572327123000516	0.409523651386773	0.409264476159138	1.00045001567921	0.578113576904394	0.578049932006637	1.00039770984398	0.0808485266221972	0.287877469490131	0.416574591796318	0.287767273370911	0.230281559694277	0.567254504612055	923	43491	734	513	329	224	153	60	15	10	5	6	4	1	41305	41526	41710	41815	41886	41979	2360	2365	2370	2369	2371	2374
K11_HERING	60_70	UKBB	R18_FLATU_RELATED_CONDI	0.832636709859244	0.27172942091756	-12.7470080844125	-12.6258119741915	-12.5569308981947	-12.6277177323357	0.707880878566487	0.707717847047886	599.036632722689	723.758077145154	801.335880726533	1264.60194806599	0.239499602271749	0.701014298474299	0.983022952365011	0.986081772581959	0.98749766293263	0.992032834050217	378	43527	282	224	176	114	79	32	4	2	0	0	0	0	41258	41316	41364	41426	41461	41508	2361	2363	2365	2365	2365	2365
K11_HERING	60_70	UKBB	R18_GANGRENE_NOT_ELSEW_CLASSIFIED	-11.4066837577336	0.0295896833512035	0.348303792983689	1.46452595777912	1.40772178504043	-11.1537633517269	360.43922382657	1.0006055987584	1.00049274819116	0.70775703068981	1.00049618826702	976.823316181362	0.974753863261836	0.97640857597474	0.727740864320638	0.0385226697855744	0.159420380046876	0.990889629633808	185	43868	149	109	74	50	19	8	5	5	4	3	1	0	41483	41523	41558	41582	41613	41624	2416	2416	2417	2418	2420	2421
K11_HERING	60_70	UKBB	R18_GENERAL_SYMPTOMS_SIGNS	0.0391149556419317	0.278245211594962	-0.0765763604547497	-0.32027099216682	-0.0852804669554942	-0.728585943011918	0.210501649795576	0.153061338380098	0.21985254132358	0.302712825104455	0.278490792434036	0.577867976531014	0.852587637127573	0.0690844076548068	0.727609017971732	0.290054202606492	0.75943436668175	0.207374678652967	7408	50029	5699	4342	2964	2069	1425	710	97	77	39	23	16	3	48799	50156	51534	52429	53073	53788	2842	2862	2900	2916	2923	2936
K11_HERING	60_70	UKBB	R18_HAEMORRHAGE_RESPI_PASSA	0.472381936682581	-0.0533907231517602	-0.538245705865025	0.524969824945551	-12.2528630117722	-12.061452596137	0.501056582483103	0.500915182505648	0.707684357455083	0.500805602893051	323.90528216407	506.592288112568	0.345797719990011	0.915117144545659	0.446912074801534	0.294523116017615	0.969824391265183	0.981004966148857	701	44326	551	447	339	238	153	68	12	9	5	4	0	0	42008	42112	42220	42321	42406	42491	2456	2459	2463	2464	2468	2468
K11_HERING	60_70	UKBB	R18_HEADACHE1	-1.10525510894122	0.709879983622992	-13.7844090626973	0.107939781462504	0.329427798661785	-13.8568868186139	1.00053297941132	0.3176550679034	507.18909840584	0.578219997219805	0.500913332477647	856.517287115849	0.269304191749458	0.0254336997557424	0.97831772533805	0.851914694507889	0.510760304974509	0.987092246773391	1378	43558	944	812	611	440	341	204	16	16	7	7	4	0	41620	41752	41953	42124	42223	42360	2356	2356	2365	2365	2368	2372
K11_HERING	60_70	UKBB	R18_HEARTBURN	1.02793866359079	0.493769188035815	0.189938573765856	0.49439210912923	-11.6071475125741	1.8743501709426	0.707831942131539	0.707691360312488	1.00047562750651	1.00056045100008	426.350705932456	1.00061041367794	0.146436139185651	0.485353403288779	0.849428024430807	0.621224836566476	0.97828074451492	0.061039841980323	338	43494	240	201	164	126	88	37	6	5	3	2	1	1	41229	41268	41305	41343	41381	41432	2357	2358	2360	2361	2362	2362
K11_HERING	60_70	UKBB	R18_HEPATOM_SPLENO_NOT_ELSEW_CLASSIFIED	1.25985188026732	0.202136117046012	1.8200495719622	1.3313253993219	-11.124378117065	-11.0242340909476	0.708034145045619	1.00051868036558	0.578199004476368	1.0004665446025	547.973324035916	754.688044877628	0.0751797778654806	0.839892233432532	0.00164509319144302	0.183286239952105	0.983803299315521	0.988345179942606	151	43463	123	81	48	26	16	8	5	5	4	1	0	0	41129	41171	41204	41226	41236	41244	2357	2357	2358	2361	2362	2362
K11_HERING	60_70	UKBB	R18_HYPERHIDROSIS	1.10510255537467	-12.0370583106629	-12.0880351910075	-12.0416503591409	-12.0798159995591	-12.0509021938212	1.00074143096695	572.740962207329	670.97131503036	714.436822376902	724.695496091513	1192.92893698019	0.269470045702123	0.983232426801466	0.985626308120761	0.986552496003554	0.986700824799751	0.991939951349354	125	42822	86	71	49	46	33	14	1	0	0	0	0	0	40549	40564	40586	40589	40602	40621	2311	2312	2312	2312	2312	2312
K11_HERING	60_70	UKBB	R18_LOCALIZED_SWELL_MASS_LUMP_SKIN_SUBCU_TISSUE	1.15049601549431	0.618220488780259	0.482833606228112	-11.059351058632	1.09333477518462	-10.4104604142419	0.57823572929994	0.578023029128227	0.707581746102527	281.312479252366	0.707542753868973	436.710721185956	0.0466277318731086	0.284825060564115	0.495004082291595	0.96864052028245	0.122284323143009	0.980981554616576	316	54472	237	198	137	94	65	35	7	5	3	1	2	0	51338	51377	51438	51481	51510	51540	3206	3208	3210	3212	3211	3213
K11_HERING	60_70	UKBB	R18_MALAI_FATIG	0.675568394124564	0.132648758920926	-12.8801643679889	-0.0711384757542577	0.737346780952159	-13.0742434402072	0.500969099097191	0.578093011859194	486.780318402129	1.00049886947414	0.707661953300252	956.831300878714	0.177490200949343	0.818512029836239	0.978890508017623	0.943315776872122	0.297435903533092	0.989097960768797	779	43805	618	402	267	165	113	56	9	6	3	3	2	0	41569	41785	41920	42022	42074	42131	2388	2391	2394	2394	2395	2397
K11_HERING	60_70	UKBB	R18_MOUTH_BREAT	0.778802909980543	0.761993072268091	-14.8583357821009	-14.77222721653	-14.6741188570993	0.733963312213508	1.129303140608	0.877809317234336	1861.8870331089	2027.3580861946	1831.30340876072	1.12542596278227	0.490426013557659	0.385360292075523	0.993632744265522	0.99418631182608	0.993606669690896	0.514294799430207	160	30445	86	88	91	73	61	37	3	2	1	1	1	1	30176	30174	30171	30189	30201	30225	340	341	342	342	342	342
K11_HERING	60_70	UKBB	R18_NAUSEA_VOMITI	1.0469099540236	-0.00606166323668124	-0.304129369284475	-0.602558756336545	0.160925432293065	0.778175543437341	0.260075796032431	0.354729367452873	0.500810224720148	0.707675009248376	0.500757398849437	0.578036983513137	5.68777629279559e-05	0.986366304616487	0.543668638344511	0.394512467275126	0.747934513455343	0.178225667228933	2363	45103	1845	1383	985	641	447	221	33	18	10	7	6	3	43117	43579	43977	44321	44515	44741	2471	2486	2494	2497	2498	2501
K11_HERING	60_70	UKBB	R18_OEDEMA_NOT_ELSEW_CLASSIFIED	0.0590086575161299	-0.257884767282784	-12.1704750335181	-12.0701685064064	0.504522000607023	-12.2326560795632	0.707811823440113	0.70768413364365	354.619047532981	465.663249163466	1.00039016955368	1036.50590310051	0.93355915528585	0.715554409546133	0.972622090526216	0.97932084438465	0.614032851908387	0.990583728634493	557	43642	488	299	188	110	56	20	5	3	1	1	1	0	41328	41517	41628	41706	41760	41796	2378	2380	2382	2382	2382	2383
K11_HERING	60_70	UKBB	R18_OTHER_ABNORMAL_FINDI_BLOOD_CHEMIS	0.408379810920195	0.331367158897367	0.662461718560104	-0.31751757987449	0.261021274148142	0.10883743665805	0.268717761868528	0.214748191484425	0.214706937048295	0.44793321784605	0.378768876587533	0.707513049349629	0.1285775697084	0.122818687764829	0.00203262857239488	0.478417401842727	0.49074100040126	0.877742993896802	1777	54072	1410	1155	827	506	288	124	57	51	33	13	9	2	51277	51532	51860	52181	52399	52563	3105	3111	3129	3149	3153	3160
K11_HERING	60_70	UKBB	R18_OTHER_GENERAL_SYMPTOMS_SIGNS	-12.094423413789	-12.2267631569894	1.43019744846531	-11.8903921226533	-11.6076741218776	-11.9666741329277	819.416004717782	699.453433041925	1.00043190620098	938.634030572406	1126.45096915036	1973.30422213786	0.988223804157237	0.986053326374681	0.152837597951138	0.989892858924661	0.991778230640266	0.995161432329711	119	42837	95	47	32	26	15	8	1	1	1	0	0	0	40549	40597	40612	40618	40629	40636	2311	2311	2311	2312	2312	2312
K11_HERING	60_70	UKBB	R18_OTHER_SKIN_CHANG	1.20904977646483	-12.0336610008719	-12.004709529781	0.798429535559956	-11.8186458765567	-11.6543317012674	0.707679298537597	443.086493131112	529.949952848774	1.0003370670206	691.839869934947	1076.51350356002	0.0875489259030078	0.978333142022104	0.981927438181187	0.42477735522244	0.986370463954185	0.991362273057273	180	54493	141	110	72	52	30	15	2	1	1	1	0	0	51326	51357	51395	51415	51437	51452	3204	3205	3205	3205	3206	3206
K11_HERING	60_70	UKBB	R18_OTHER_SYMPTOMS_SIGNS_INVOLVI_CIRCULATO_RESPI_SYSTEMS	0.44632765473908	0.0520983034534731	-11.7860594788241	1.16262496942306	-11.5360074536267	-11.8015683282636	1.00049873451135	1.00041247748813	528.650624145999	1.00052683430619	681.182771326606	1055.41846645595	0.655521280837732	0.958467480518901	0.982212948431266	0.245230273256644	0.986488263250593	0.991078332208123	225	43926	180	125	80	54	36	18	3	2	1	1	0	0	41548	41603	41648	41674	41692	41710	2420	2421	2422	2422	2423	2423
K11_HERING	60_70	UKBB	R18_OTHER_SYMPTOMS_SIGNS_INVOLVI_COGNITIVE_FUNCTIONS_AWARE	0.225555042660921	-0.08447176925011	-0.270039343331944	0.720526350574452	-0.0420540511034792	-9.99034708622883	0.500784881478219	0.500649220206106	0.707560124962468	0.577910218991538	1.00033077445662	293.049723527569	0.652419839459997	0.866013378433642	0.70272201756416	0.212478526298303	0.966466695071748	0.972804615311777	864	53396	741	470	296	189	103	32	13	9	6	4	1	0	50394	50665	50839	50946	51032	51103	3112	3116	3119	3121	3124	3125
K11_HERING	60_70	UKBB	R18_OTHER_SYMPTOMS_SIGNS_INVOLVI_DIGES_SYSTEM_ABDOMEN	-0.0606879107148486	0.324291467762925	-0.422215097746227	0.390444565906616	-0.788448511902382	0.181570582752615	0.355120426185462	0.225503983916733	0.379052883003314	0.302964409998909	0.57802470060472	0.578067802091767	0.86430720180495	0.150412993932733	0.265335569097234	0.197485952072971	0.172555140528767	0.753445764686919	3602	45244	2599	2301	1825	1316	894	401	41	35	17	15	4	3	43707	44005	44481	44990	45412	45905	2499	2505	2523	2525	2536	2537
K11_HERING	60_70	UKBB	R18_OTHER_SYMPTOMS_SIGNS_INVOLVI_GENERAL_SENSA_PERCEP	0.985938302181885	-12.1633156360749	-12.0524797791135	-11.8985931991335	-11.8523011924781	-10.7224824995703	1.00049031521055	646.447983591928	736.746844774271	859.022396383996	952.657148088604	2609.75947107167	0.324400566830971	0.984988197973637	0.98694794732349	0.988948599847824	0.990073528348249	0.996721813153702	131	51980	106	59	41	29	22	7	1	0	0	0	0	0	49005	49052	49070	49082	49089	49104	2999	3000	3000	3000	3000	3000
K11_HERING	60_70	UKBB	R18_OTHER_SYMPTOMS_SIGNS_INVOLVI_NERVOUS_MUSCULOS_SYSTEMS	1.16958752410592	-1.54508603486027	-0.864753878659547	-0.228025782031919	1.28208857042109	-9.60613252656556	0.289916409072937	1.00030406489504	1.0003191447752	1.00036409605589	0.578025535694208	309.621543916489	5.47832095173907e-05	0.122439083892123	0.387325368908276	0.819690717425326	0.0265515377263418	0.975249282433773	1088	54125	926	600	328	194	113	36	15	4	5	4	3	0	51090	51416	51688	51822	51903	51980	3182	3193	3192	3193	3194	3197
K11_HERING	60_70	UKBB	R18_OTHER_SYMPTOMS_SIGNS_INVOLVI_URINARY_SYSTEM	-0.119575925048856	0.54580643280459	0.599722848483464	0.231319292303283	-1.11504126525531	0.408361358524062	0.578189890848775	0.317454712094283	0.354634763034247	0.500748349382051	1.00034095702355	0.707643855942911	0.836157606223979	0.0855560071255241	0.0908177048356733	0.644119192816155	0.264995627893302	0.563890910602047	781	48100	569	492	377	285	207	104	23	23	14	7	3	2	45768	45845	45960	46052	46130	46233	2521	2521	2530	2537	2541	2542
K11_HERING	60_70	UKBB	R18_PAIN_ASSOCIATED_W_MICTU	-12.2234820635922	-12.1949816637015	0.795597690449095	0.416913005894511	-12.1870209625476	1.23101156696145	521.818847812443	395.088396713028	0.707736152855664	1.00053646246445	630.590322060834	1.00052943095522	0.981311453591161	0.97537603524611	0.260951737610011	0.676905559171747	0.984580748800994	0.218562259243804	220	47792	168	146	104	73	43	23	2	2	2	1	1	1	45373	45395	45437	45468	45498	45518	2469	2469	2469	2470	2470	2470
K11_HERING	60_70	UKBB	R18_PAIN_NOT_ELSEW_CLASSIFIED	1.64792138433837	1.29897910294167	-11.7037795283283	-11.73585592221	0.592261774624115	1.00900646798463	0.57840514364086	0.578230358643448	439.105095345118	498.297163009684	1.0005004962324	1.000620145955	0.00438461260972547	0.0246737033430594	0.978735934692052	0.981210022176744	0.553873692274886	0.313271530934347	332	42898	235	146	120	90	72	47	6	3	1	1	2	1	40673	40762	40788	40818	40836	40861	2316	2319	2321	2321	2320	2321
K11_HERING	60_70	UKBB	R18_PAIN_THROAT_CHEST	0.035462819888773	0.171939246843705	0.190828100390378	-0.0669084656868653	-0.510547578242625	-0.219037967021849	0.269090848512058	0.191122764154678	0.215021786360751	0.278844881493001	0.354592870691995	0.448007690136407	0.895152345381107	0.368318650200102	0.374819114110806	0.810370029452859	0.149920189862125	0.624901421788219	4628	46035	3195	2848	2297	1792	1299	661	67	59	40	21	12	5	44820	45167	45718	46223	46716	47354	2581	2589	2608	2627	2636	2643
K11_HERING	60_70	UKBB	R18_POLYURIA	0.942275859565616	0.262409793072371	0.427091028211368	0.446603497363779	0.0894203258831703	0.541703048755991	0.448424620800734	0.500868163973771	0.500833531603618	0.578012344326797	0.70760327961418	1.00040014753069	0.0356144042449267	0.60034120402482	0.393792160082064	0.439727230904169	0.899438489598351	0.588172386830536	502	47977	369	320	254	199	137	53	13	10	8	5	3	1	45597	45646	45712	45767	45829	45913	2500	2503	2505	2508	2510	2512
K11_HERING	60_70	UKBB	R18_RASH_OTHER_NONSPECIFIC_SKIN_ERUPT	-12.9955244539831	0.041281903109621	-12.9814798541942	-12.8867587766342	-12.8690976273024	1.08247576821125	584.180380919365	0.707593214663815	543.871923331327	675.489536429441	700.655465931629	1.00042292255874	0.982251931926291	0.953476776399199	0.980957393632814	0.984779154026373	0.985345897510518	0.27924445946028	417	54655	327	261	190	124	79	38	2	2	0	0	1	1	51519	51585	51656	51722	51767	51808	3224	3224	3226	3226	3225	3225
K11_HERING	60_70	UKBB	R18_RETEN_URINE	0.487913357082646	0.248953476259012	0.530930385163148	-0.138383183449219	-0.149046973324298	-0.117711081258632	0.268849785093857	0.244029596683371	0.268581602780092	0.500696039078173	0.577951422505276	1.00033271180532	0.0695519245610792	0.307644340175305	0.0480649689152158	0.782254970655903	0.796493029988436	0.906327608508806	1629	50052	1361	1004	657	377	221	81	48	35	21	8	4	1	47531	47888	48235	48515	48671	48811	2741	2754	2768	2781	2785	2788
K11_HERING	60_70	UKBB	R18_SENILITY	-12.0348359779182	-11.9999457660831	1.89355320399573	-11.516835846467	-11.6465908358705	-11.4406436407677	554.885843695049	508.1081023418	0.70776421041952	1111.99772917946	996.457954984547	1810.65136444529	0.982696157882022	0.981158179848868	0.00746398738579013	0.991736546762382	0.990674545378117	0.99495858100194	154	43632	143	70	27	12	11	3	2	2	2	0	0	0	41266	41339	41382	41397	41398	41406	2375	2375	2375	2377	2377	2377
K11_HERING	60_70	UKBB	R18_SHOCK_NOT_ELSEW_CLASSIFIED	-11.6251421877865	2.03078766959904	-11.7043269817416	-11.8385368765069	-11.8897646384189	-9.9818253034389	631.528806870877	0.5781696383464	639.777156571628	790.374995620567	1140.17901325541	8641.37067473046	0.985313421088437	0.000444007896719598	0.985404010124525	0.988049428861138	0.991679826066958	0.999078347310064	120	42905	104	49	32	22	13	1	3	3	0	0	0	0	40594	40649	40666	40676	40685	40697	2324	2324	2327	2327	2327	2327
K11_HERING	60_70	UKBB	R18_SOMNO_STUPOR_COMA	-12.1893886851924	0.644657748490032	-12.1611385612941	0.723229840018408	-12.0353199567808	-11.9296757724405	559.230670495655	0.707641091845666	489.992967270528	1.00036107048954	654.706139867817	1423.04047180193	0.982610118693875	0.362297820504007	0.980199330860474	0.469699054448474	0.985333488445572	0.993311228448598	195	51980	154	112	88	59	39	13	2	3	1	1	0	0	49029	49071	49095	49124	49144	49170	2990	2989	2991	2991	2992	2992
K11_HERING	60_70	UKBB	R18_SPEECH_DISTU_NOT_ELSEW_CLASSIFIED	-0.439208689069345	0.329533245420352	-12.2299006224842	0.18621800763206	0.278065635673096	-12.2642811017931	1.00039187719814	0.577864858434621	393.624768452092	1.00032137702378	1.00046206115699	865.652949667526	0.66063498718187	0.568501329845781	0.975213757057442	0.852320717644629	0.781060558047565	0.988696216893065	402	55636	323	233	135	86	56	27	6	5	2	2	1	0	52414	52504	52602	52651	52681	52710	3295	3296	3299	3299	3300	3301
K11_HERING	60_70	UKBB	R18_SYMPTOMS_SIGNS_ABNORMAL_CLINI_LABOR_FINDI_NOT_ELSEW_CLASSIFIED	0.29560869224273	0.216025577575041	0.261084788622287	-0.00554851743607097	-0.313771146216047	-0.13450903183951	0.119517576337537	0.097197213749159	0.108247582783314	0.143438306885919	0.169283440094277	0.231305975696282	0.0133853311139119	0.0262462213306167	0.0158686509373409	0.969143719764813	0.063807097274703	0.560890098635432	19930	36595	14363	12343	9597	7141	5132	2588	308	258	173	92	50	19	39984	42004	44750	47206	49215	51759	1870	1920	2005	2086	2128	2159
K11_HERING	60_70	UKBB	R18_SYMPTOMS_SIGNS_CONCERNI_FOOD_FLUID_INTAKE	0.442795684485424	0.604119083495494	0.143379129335624	-1.00174100594298	-12.8749924771604	0.824168866013489	0.379209448140606	0.290083699466951	0.448100469462778	1.00041073613443	414.991082028402	0.707611395044325	0.242935445639831	0.0372906017118029	0.748990358375255	0.316667427320331	0.975249805551114	0.244132509691428	1591	44535	1273	929	610	404	261	120	22	17	5	1	2	2	42372	42716	43035	43241	43384	43525	2459	2464	2476	2480	2479	2479
K11_HERING	60_70	UKBB	R18_SYMPTOMS_SIGNS_INVOLVI_CIRCULATO_RESPI_SYSTEMS	0.0168718194050982	0.0550936578565256	0.0799625517891855	0.134501291671319	-0.173923184908938	0.158384315680954	0.198232889501991	0.151458692326903	0.173546166028093	0.197934431173193	0.237072919368546	0.302597892857355	0.93217306531062	0.716041948719214	0.644973199312084	0.496805601286025	0.463175868461901	0.600685396955461	8242	49259	5986	5107	3891	2869	2033	994	117	104	74	46	27	11	48576	49455	50671	51693	52529	53568	2822	2835	2865	2893	2912	2928
K11_HERING	60_70	UKBB	R18_SYMPTOMS_SIGNS_INVOLVI_COGNITION_PERCEP_EMOTIONAL_STATE_BEHVI	0.491732734467107	0.164011327075374	-0.139658871141423	0.618315065866864	0.190808040739114	-12.0892936450233	0.278706761547314	0.268463240296477	0.378824166863782	0.334287949248079	0.447841843526852	355.718860327216	0.0776752080297399	0.54124819264968	0.712378109548102	0.0643642872224894	0.670063239601703	0.972888690217447	2406	54871	1924	1424	973	634	415	156	40	30	18	14	5	0	52089	52589	53040	53379	53598	53857	3224	3234	3246	3250	3259	3264
K11_HERING	60_70	UKBB	R18_SYMPTOMS_SIGNS_INVOLVI_DIGES_SYSTEM_ABDOMEN	0.775607011861595	0.313060218026441	-0.173415242112063	-0.118197391479922	-0.455044903348238	-0.28821397204759	0.14318422176188	0.140010427176293	0.205879276454698	0.237255282910068	0.289826328049794	0.409056508544176	6.06592290801525e-08	0.0253532202004139	0.399611550056559	0.618352559726625	0.116401009777007	0.481070222152804	9461	49197	6907	5757	4481	3287	2300	1123	143	102	53	33	15	6	48812	49962	51238	52432	53419	54596	2796	2837	2886	2906	2924	2933
K11_HERING	60_70	UKBB	R18_SYMPTOMS_SIGNS_INVOLVI_EMOTIONAL_STATE	0.093382080805441	-12.0741600059068	0.153043140158263	0.635028588570469	-12.1100567196802	-12.0677298014935	1.00040437991143	361.191171436378	1.00046791362705	1.0004519102224	724.311967677512	1738.5353828944	0.925630012185034	0.973332703964107	0.878420701014702	0.525596864515141	0.986660475640788	0.994461672700673	308	52170	243	166	116	67	36	10	2	1	2	1	0	0	49220	49297	49347	49396	49427	49453	3013	3014	3013	3014	3015	3015
K11_HERING	60_70	UKBB	R18_SYMPTOMS_SIGNS_INVOLVI_NERVOUS_MUSCULOS_SYSTEMS	0.729649105804545	-1.02074189722445	-0.409733775922612	-0.202955045847973	0.832510210639643	-10.8260165754548	0.278593749720705	0.577871517210317	0.577907960704692	0.707568031226343	0.500606363920066	309.553775304815	0.00881767429819824	0.0773317680877552	0.478327664134469	0.774238911658402	0.0963117047753839	0.972101290175412	1889	55413	1592	1059	620	363	207	78	22	10	9	6	4	0	52425	52958	53397	53654	53810	53939	3263	3275	3276	3279	3281	3285
K11_HERING	60_70	UKBB	R18_SYMPTOMS_SIGNS_INVOLVI_SKIN_SUBCU_TISSUE	0.520424768423178	-0.0887221646963506	-0.517774709813041	-0.508568234800393	-0.445222032193998	0.373055889844809	0.379044539403789	0.409077738159626	0.577942306356339	0.707545725456225	0.707525155322775	0.707588056514222	0.169755122288719	0.828299226058835	0.370309688402611	0.47227777299041	0.529174456653408	0.598039531399553	1413	55264	1026	845	623	441	319	185	15	10	6	4	4	2	52355	52536	52758	52940	53062	53196	3281	3286	3290	3292	3292	3294
K11_HERING	60_70	UKBB	R18_SYMPTOMS_SIGNS_INVOLVI_SPEECH_VOICE	-0.650355556211787	0.0925162501425505	-0.553870709252532	-0.127653338056898	0.010814926110126	-9.86184018021327	1.00038571163302	0.577872491761067	1.00031081198181	1.00031121726954	1.00040069036557	232.523581942237	0.515624526826907	0.872803849419889	0.579785124601175	0.89845475009019	0.991374561635864	0.966170090846132	522	55735	404	303	188	129	90	47	7	6	3	2	1	0	52538	52639	52754	52813	52852	52895	3308	3309	3312	3313	3314	3315
K11_HERING	60_70	UKBB	R18_SYMPTOMS_SIGNS_INVOLVI_URINARY_SYSTEM	0.489867847252607	0.344132459840835	0.329797967231867	0.0161655126550457	-0.050404639386333	-0.249078540473411	0.181862585830033	0.153011545309368	0.181480108715811	0.251317612523184	0.268398359565624	0.447902602977702	0.00706816894740407	0.0245085485544829	0.0691761100261486	0.948713008768917	0.851035108042373	0.578142643206174	4654	51772	3472	2868	2142	1567	1108	564	114	90	59	34	19	5	49962	50566	51292	51867	52326	52870	2878	2902	2933	2958	2973	2987
K11_HERING	60_70	UKBB	R18_SYNCO_COLLAP	-0.236542972603219	-0.0249677282558324	0.311181865544916	-0.485418844761336	-0.8426717006772	-12.1757011017354	0.448333775377546	0.317530276176842	0.317506185994815	0.578053760913205	0.70760523198341	358.552689759457	0.597773783549247	0.937326116635115	0.327046004549892	0.401050320373197	0.233701372876546	0.972910711763174	1754	44561	1357	1151	835	560	382	155	28	23	14	4	2	0	42509	42715	43031	43306	43484	43711	2421	2426	2435	2445	2447	2449
K11_HERING	60_70	UKBB	R18_UNKNO_UNSPE_CAUSES_MORBIDI	-0.570197206162694	-0.444778332193162	-0.303577279490401	-0.659369886193593	-0.655477445197309	-11.9951929041991	0.707810775416673	0.578130759618297	0.707738504227667	1.00049073789901	1.00035127524006	391.245184479337	0.420485874906196	0.44169230453765	0.667966966254242	0.509865930213993	0.512308562482046	0.975541475191625	1274	44446	1032	700	348	275	199	104	8	6	4	2	1	0	42236	42568	42920	42993	43069	43164	2444	2446	2448	2450	2451	2452
K11_HERING	60_70	UKBB	R18_UNSPE_HAEMATU	0.447555405804378	0.228218366315243	0.3184532128304	-0.510084495122243	0.057033991600404	-1.36928209778863	0.279046143993455	0.237345516641978	0.25969212819301	0.448047510111093	0.334350208686317	1.00033155171213	0.108741393854809	0.336278270908776	0.220096294780391	0.254928148009419	0.864552771532984	0.171052964808193	2164	48926	1512	1365	1101	876	666	357	47	38	28	15	10	1	46940	47087	47351	47576	47786	48095	2591	2600	2610	2623	2628	2637
K11_HERING	60_70	UKBB	R18_UNSPE_JAUND	0.621575762670523	1.54089840827038	0.698577793029216	1.58960944499512	-11.0232225356118	-10.8621343717989	1.0006881120219	0.501009198367917	1.00053377000772	0.707753655563626	430.561656084458	683.95451227214	0.534502023964558	0.00210087177418496	0.485048929938985	0.024704484436178	0.97957482228698	0.987329033066482	200	43440	164	97	63	49	33	16	6	7	3	2	0	0	41113	41180	41214	41228	41244	41261	2357	2356	2360	2361	2363	2363
K11_HERING	60_70	UKBB	R18_UNSPE_URINARY_INCONTINENCE	1.00286259853551	0.515578445113763	-0.134187590069928	0.183420057678503	1.14998098114675	-9.6828559843134	0.500884998379647	0.578056480468744	1.00042230984972	1.00037692547506	0.707635314963597	265.092247091021	0.045265231553073	0.372437381860597	0.893299029966089	0.854522661137532	0.1041404006654	0.970862657078775	517	48588	415	285	187	127	76	37	10	6	3	3	2	0	46152	46282	46380	46440	46491	46530	2528	2532	2535	2535	2536	2538
K11_HERING	60_70	UKBB	R18_VOICE_DISTU	1.0058106614095	-12.0052732126455	0.974479758458765	-11.7662247169406	-11.4771520553984	-11.2248523523593	1.00047565514519	543.194715173568	1.00034993394188	701.242398126093	711.915267047573	1027.52722581427	0.314736785139681	0.98236720256099	0.329987589919342	0.986612833784673	0.987137449930473	0.991283969870026	117	55113	80	67	51	41	32	20	2	1	1	0	0	0	51884	51897	51913	51923	51932	51944	3264	3265	3265	3266	3266	3266
K11_HERING	60_70	UKBB	RA_CO_MORB	-0.26950543669349	-0.27065722541823	0.117857556980143	-0.294452872306056	-1.3842092771928	-0.683565282178717	0.233314745156909	0.181167848737775	0.175972230694672	0.261170558213377	0.501419665794159	0.578526299725882	0.248043205068659	0.135186498493937	0.50301660880003	0.259558536827872	0.00576987626796377	0.237379133800083	6246	22752	4945	4018	2866	1960	1245	517	95	77	54	21	7	3	22830	23757	24909	25815	26530	27258	1128	1146	1169	1202	1216	1220
K11_HERING	60_70	UKBB	RHEUMA_COMORB	-0.0946431856553191	-0.149524579369892	-0.240803401291443	-0.185059356681503	-0.614790318779239	-0.756136412448273	0.165096900150951	0.130371149616393	0.152008997148307	0.170763212794984	0.216079074724177	0.355282380034172	0.566469744309045	0.251416903838443	0.113162060274687	0.278489360700927	0.00443821686638829	0.0333148015564485	13225	24452	9437	8268	6570	4963	3581	1710	171	146	96	59	28	8	26771	27940	29638	31245	32627	34498	1298	1323	1373	1410	1441	1461
K11_HERING	60_70	UKBB	RHEUMA_ENDPOINTS	0.00418037444852948	-0.00873786841162517	0.124010435788752	-0.234106877121653	-0.490538029201988	-0.360718322951506	0.176486661602495	0.135137186649601	0.145322900233001	0.201746503906068	0.243851093527927	0.378789524923902	0.981102569847141	0.948445312948365	0.393468525277543	0.245885514781648	0.0442590177444159	0.340948795205517	10760	46584	8116	7208	5627	4053	2749	1196	150	130	89	45	24	7	46468	47376	48957	50531	51835	53388	2610	2630	2671	2715	2736	2753
K11_HERING	60_70	UKBB	RHEUMA_NOS	-0.0403180460421542	-0.578282146244964	-0.846705322850468	0.16836363959487	-0.234448453204507	-10.5801863329543	0.707636249668619	0.707561331107938	1.00033416465266	0.707589765433368	1.00034702420546	310.277863719482	0.954564580003793	0.413763248282797	0.397317103101854	0.811927925839011	0.814699980632133	0.972798150759667	852	55476	651	577	412	300	188	80	7	5	4	3	1	0	52374	52448	52613	52725	52837	52945	3296	3298	3299	3300	3302	3303
K11_HERING	60_70	UKBB	RHEUMA_OTHER_WIDE	-0.0810674224567725	-0.635942595587048	-0.895855129012016	0.123727352108395	-0.336448094449254	-10.6235669413295	0.707645106469648	0.707560676009185	1.00032693148972	0.70759177821668	1.0003362968396	295.384096379915	0.908794335388673	0.368768943139994	0.370486556125931	0.861192024719941	0.736618269996484	0.971310056516386	901	55443	690	613	441	319	207	86	7	5	4	3	1	0	52352	52429	52601	52723	52835	52956	3295	3297	3298	3299	3301	3302
K11_HERING	60_70	UKBB	RHEUMA_SERONEG	-11.5493912542954	1.05096476123722	-11.4002092276915	-11.457508309142	-11.8757185627886	-12.639992450714	696.271292692505	1.00060217551385	604.062536558298	705.130903262132	772.378197527026	1561.84461899557	0.986765706840921	0.293565370370202	0.98494276594105	0.987035929517871	0.987732591119409	0.993542798936553	118	39410	85	74	62	46	34	9	1	1	0	0	0	0	37307	37318	37330	37346	37358	37383	2135	2135	2136	2136	2136	2136
K11_HERING	60_70	UKBB	RHEUMA_SEROPOS	-11.5304584168012	0.70046848487855	1.25006319009137	-11.2277104265533	-11.2828358355307	-11.2626154068737	599.631100018721	1.00047771213141	1.00061065419002	718.581280159461	777.182255706821	1184.80646558863	0.984658221011715	0.483843610352698	0.21155525838794	0.987533696532025	0.988417022863137	0.992415527873346	145	39425	110	94	71	49	29	14	2	2	1	0	0	0	37321	37337	37360	37382	37402	37417	2137	2137	2138	2139	2139	2139
K11_HERING	60_70	UKBB	RHEUMA_SEROPOS_OTH	-11.510052558944	0.808049072389241	1.3694622744186	-11.2015149297436	-11.2287401551029	-11.2624937964912	624.168407909207	1.00048117608655	1.00059326992309	750.117761345943	801.597335384778	1184.54799133946	0.985287347700923	0.419286079777692	0.171108614266859	0.988085625855229	0.98882363373855	0.992413954864043	137	39413	104	88	67	46	27	14	2	2	1	0	0	0	37307	37323	37344	37365	37384	37397	2137	2137	2138	2139	2139	2139
K11_HERING	60_70	UKBB	RHEUMA_SEROPOS_OTH_ICD10	-10.5307277463071	0.7290706705943	1.291142959266	-10.2441901271187	-10.2785077334454	-10.3036813644385	366.357959854567	1.00032303931086	1.00040507192007	441.583408520496	470.707402741277	701.57073300461	0.97706847101675	0.466102459614424	0.196835420050001	0.981491722999203	0.98257853842197	0.988282218230806	137	56023	104	88	67	46	27	14	2	2	1	0	0	0	52729	52745	52766	52787	52806	52819	3325	3325	3326	3327	3327	3327
K11_HERING	60_70	UKBB	RHEUMA_SEROPOS_WIDE	-11.5304584168012	0.70046848487855	1.25006319009137	-11.2277104265533	-11.2828358355307	-11.2626154068737	599.631100018721	1.00047771213141	1.00061065419002	718.581280159461	777.182255706821	1184.80646558863	0.984658221011715	0.483843610352698	0.21155525838794	0.987533696532025	0.988417022863137	0.992415527873346	145	39425	110	94	71	49	29	14	2	2	1	0	0	0	37321	37337	37360	37382	37402	37417	2137	2137	2138	2139	2139	2139
K11_HERING	60_70	UKBB	RHEU_ARTHRITIS_OTH	0.428917049378788	0.234607607755559	0.145072713292656	-0.831425898107172	-1.11869054211848	0.0257171662738555	0.268986811999768	0.231181664869282	0.290078934184997	0.578065175612212	0.707613623296322	0.707628701697653	0.110809466764614	0.310191987589602	0.616994378734851	0.150351524738794	0.113893094971611	0.971009070445575	3304	42549	2598	2228	1668	1126	705	299	46	34	18	6	4	2	40852	41222	41782	42324	42745	43151	2357	2369	2385	2397	2399	2401
K11_HERING	60_70	UKBB	SLEEP	0.0767716490995888	0.366463849162822	-0.121250887041743	-1.09314909630174	-0.345819668164588	0.521091066108869	0.409279506698006	0.268641034853163	0.378903954076751	0.707603044213627	0.50061400659088	0.500654540284059	0.851207822572347	0.17252366240101	0.748965085997741	0.122379632256669	0.48969686972005	0.297959274506481	1577	54247	1025	931	799	654	479	243	28	22	14	8	7	4	51589	51683	51815	51960	52135	52371	3182	3188	3196	3202	3203	3206
K11_HERING	60_70	UKBB	SLE_COMORB	-0.390187760341357	-0.272075006507435	0.108243077789414	-0.274764247557061	-1.3711914655574	-0.672750202023758	0.25369730212041	0.184037544457628	0.178582610647607	0.261238487163569	0.501448848443832	0.578551169649104	0.124047352554158	0.139309610992957	0.544432892861635	0.292902549665758	0.00624828199592285	0.244903010149339	5754	22230	4499	3791	2776	1911	1211	505	90	75	53	21	7	3	22287	22995	24010	24875	25575	26281	1108	1123	1145	1177	1191	1195
K11_HERING	60_70	UKBB	SMOKING	0.174968925500023	-0.127635889947603	-0.0131330832695016	-0.425404932776674	0.0236339339906429	-1.57638344978017	0.281455380507705	0.246533911900556	0.262034210134503	0.356298162104882	0.280498837606423	1.00088490664959	0.534166922511977	0.604652642598108	0.960026979033418	0.232494516520877	0.932852260152702	0.115258814917846	3534	18979	2287	2090	1747	1430	1125	596	48	42	34	22	14	1	19248	19445	19788	20105	20410	20939	930	936	944	956	964	977
K11_HERING	60_70	UKBB	SMOKING_DEPEND	0.255579727433442	-0.0406351030841726	-0.0910743463681854	-0.599449957536448	-0.228095861917335	-0.61434060796851	0.271456946028144	0.239735984310416	0.280889560608165	0.410743622029072	0.356140044310333	1.00105924577407	0.346443004460255	0.865403852185778	0.74575980339819	0.144447869979986	0.521869189614412	0.539419828355426	3479	19142	2308	2081	1710	1348	1000	435	43	33	26	14	9	1	19335	19562	19933	20295	20643	21208	935	945	952	964	969	977
K11_HERING	60_70	UKBB	SPONDYLOARTHRITIS	0.380384663333433	0.906587048149627	-0.609391726601489	-11.9184216791991	-0.0818337189001999	-11.7910553536756	0.707733712346167	0.409073242570385	1.00035530148477	340.258097003314	1.00031822221579	600.589257170991	0.590943953461334	0.0266779872877443	0.542408259900329	0.97205773940947	0.93479964411745	0.9843365551574	472	51527	345	320	252	180	120	50	9	7	2	1	1	0	48660	48685	48753	48825	48885	48955	2985	2987	2992	2993	2993	2994
K11_HERING	60_70	UKBB	SPONDYLOPATHY_FG	0.738302291333324	1.07192763803893	-12.8206004637102	-12.840378757154	0.322596179371838	-13.0059231716583	0.707935089652424	0.448224157877128	542.496744013944	684.645946378277	1.00041351819698	1325.8480142123	0.296996712305526	0.0167797283771893	0.981145680261558	0.985036734031229	0.747102088552391	0.99217326664791	359	39664	271	253	190	127	77	33	8	6	1	1	1	0	37587	37605	37668	37731	37781	37825	2157	2159	2164	2164	2164	2165
K11_HERING	60_70	UKBB	SPONDYLOPATH_COMORB	-0.437072718337021	-0.271585928820511	0.0883661455997267	0.176775843141436	-0.93732289681841	-1.01420849683883	0.270891124180685	0.190217595296043	0.184174417664578	0.212427999049326	0.410084949836766	0.708126105394963	0.10664402567893	0.153359655555028	0.631372470139823	0.405313964041686	0.0222729963236757	0.152074354460972	5407	21146	4109	3603	2714	1921	1251	513	89	77	57	29	8	2	21294	21800	22689	23482	24152	24890	1061	1073	1093	1121	1142	1148
K11_HERING	60_70	UKBB	ST19_ADVER_EFFEC_NOT_ELSEW_CLASSIFIED	-11.9150426723829	-11.9862830221788	0.558829277142614	-12.0072907067298	0.892987651277313	-11.6679246860027	601.742175815052	471.59480516925	1.00037694861446	641.297094659849	1.00031166942387	815.686483485082	0.984202191943785	0.979722760991432	0.57642197048458	0.985061725342761	0.372012803881663	0.988587110762704	156	55925	107	89	72	51	43	24	1	1	1	0	1	0	52652	52670	52687	52708	52716	52735	3321	3321	3321	3322	3321	3322
K11_HERING	60_70	UKBB	ST19_COMPLICATIO_CARDIAC_VASCULAR_PROSTHET_DEVICES_IMPLANTS_GRAFTS	0.0612711128898	0.676123247894549	0.0401294222539996	0.889381282189612	-0.0306090972169576	1.95652322438707	0.707730810934054	0.40911856183183	0.707631295506462	0.578064324984034	1.00040881747744	0.707765253856834	0.931010104455149	0.0984053727779316	0.954776600322484	0.123914017692292	0.975591262623597	0.00570332750436935	467	50488	375	271	179	102	73	25	12	10	6	6	3	2	47743	47847	47939	48016	48045	48093	2825	2827	2831	2831	2834	2835
K11_HERING	60_70	UKBB	ST19_COMPLICATIO_GENITO_PROSTHET_DEVICES_IMPLANTS_GRAFTS	0.947646636206014	0.203317388225609	0.661365666211059	-12.2095276984083	-12.0051920621072	-11.7031966616744	0.578103748926994	0.707624090374818	0.707675464366829	565.977376576441	618.77480099819	799.969059909911	0.101164781933325	0.773864243289341	0.350014748456697	0.982788997388771	0.984520771572166	0.988327715006289	296	50439	224	155	109	68	49	29	7	4	2	0	0	0	47689	47758	47804	47845	47864	47884	2815	2818	2820	2822	2822	2822
K11_HERING	60_70	UKBB	ST19_COMPLICATIO_INTERNAL_ORTHOPA_PROSTHET_DEVICES_IMPLANTS_GRAFTS	0.776278135233686	0.219898610491462	-1.32989893417796	0.400116961473353	-0.905290038231334	0.225300179073229	0.409341319763332	0.409135809887585	1.00036556674243	0.500710079004634	1.00031052946954	1.00033146128985	0.0579061207485823	0.590942349263325	0.183711769360816	0.42423296539571	0.365460615922022	0.821803833029018	980	50722	725	647	519	389	259	112	16	11	6	6	2	1	48147	48225	48353	48483	48613	48760	2814	2819	2824	2824	2828	2829
K11_HERING	60_70	UKBB	ST19_COMPLICATIO_OTHER_INTERNAL_PROSTHET_DEVICES_IMPLANTS_GRAFTS	0.948693647757739	0.884263759487707	-12.8213109148296	0.869082202949512	-12.8282921963297	-12.7733933621651	0.578250581910692	0.500821341402895	560.989921660908	0.707729243820708	705.712539711049	1050.2374900865	0.100874819939931	0.0774584213986769	0.981766097541594	0.219451905394947	0.985497023153505	0.990296059520691	465	50365	356	243	181	141	87	48	8	6	2	2	0	0	47657	47770	47832	47872	47926	47965	2809	2811	2815	2815	2817	2817
K11_HERING	60_70	UKBB	ST19_COMPLICATIO_PROCED_NOT_ELSEW_CLASSIFIED	0.508160973366169	-0.766688263747339	0.0551888470158943	0.312165483044099	0.24292496412494	0.242279402469393	0.302840393887543	0.447957856939897	0.354542752114681	0.37887419166762	0.408997342593517	0.707586310590225	0.0933504560057036	0.0869853960435245	0.876299422372557	0.409979827683963	0.552543932420042	0.73204792147238	1999	51631	1498	1234	930	656	443	219	32	22	20	14	8	2	49148	49412	49716	49990	50203	50427	2952	2962	2964	2970	2976	2982
K11_HERING	60_70	UKBB	ST19_COMPLICATIO_SURGI_MEDICAL_CARE_NOT_ELSEW_CLASSIFIED	0.477639405396694	0.0911031025526998	-0.181145449903024	0.481190840374452	-0.11446461050476	0.452789884679298	0.225339867880562	0.214715576689255	0.289823308310935	0.251299189195112	0.354384027748176	0.447905574284132	0.034036413542599	0.671349473016606	0.531957737574155	0.0555164138527271	0.746698299001242	0.31206200746698	3868	53102	2899	2351	1776	1276	870	426	69	51	35	28	13	5	50931	51479	52054	52554	52960	53404	3071	3089	3105	3112	3127	3135
K11_HERING	60_70	UKBB	ST19_EFFEC_FOREI_BODY_ENTERING_NATURAL_ORIFI	0.76757781180229	1.15542048595643	-11.9209139241983	-12.114638721916	-12.2965511027278	-12.1694417697137	1.00056483955611	0.707829965616788	572.997549154791	713.832353561371	767.489615547791	919.663621257951	0.442995607601141	0.102607488596769	0.983401626951783	0.986459538913725	0.987217014614322	0.989442306815344	147	56032	105	81	63	50	28	18	3	2	0	0	0	0	52747	52771	52789	52802	52824	52834	3324	3325	3327	3327	3327	3327
K11_HERING	60_70	UKBB	ST19_FRACT_FEMUR	0.353060769711696	-0.186205487925705	0.267015164909772	0.0250514742145868	0.229827916494293	-9.70847569465426	0.707656945753183	0.707538421922741	0.707535352027947	1.00031443358118	1.00028393405958	261.606021974167	0.617839162172291	0.792416718776467	0.705885479252494	0.980020186997638	0.818276186697834	0.970396456800834	508	55399	425	343	227	138	86	32	5	4	3	2	1	0	52203	52285	52401	52490	52542	52596	3274	3275	3276	3277	3278	3279
K11_HERING	60_70	UKBB	ST19_FRACT_FOOT_ANKLE	-11.9643898448038	-11.9872580931817	0.639808350051671	-11.8933768238968	-11.8667130259768	1.29493494726843	607.210416588215	462.817819409504	1.00032856483307	658.05450461029	620.783163518794	1.00047908696984	0.984279610485156	0.979336623408063	0.522433852629264	0.985580183599917	0.984748796254701	0.195556686397873	153	55762	99	91	70	49	41	24	1	1	2	1	1	1	52503	52511	52532	52553	52561	52578	3312	3312	3311	3312	3312	3312
K11_HERING	60_70	UKBB	ST19_FRACT_FOREA	0.124784434244293	0.201878018520617	-0.946629532800287	-0.623397284372968	-12.4358038535448	-12.4189102581284	0.707886550896763	0.50090920371603	1.00047303984598	1.00044906903498	347.819209598356	504.906841186746	0.860075978950012	0.686931174545913	0.344055790351269	0.533207335757557	0.971478796927333	0.980376859805727	1302	54722	943	882	669	479	343	171	7	6	2	1	0	0	51809	51870	52083	52273	52409	52581	3265	3266	3270	3271	3272	3272
K11_HERING	60_70	UKBB	ST19_FRACT_LOWER_LEG_INCLU_ANKLE	-0.503102523189565	-0.451428009133198	-0.195596562270657	-11.5525614385284	-0.553800574424546	0.291964503499235	1.00044465747264	0.707621429599818	0.707630578713873	247.025051792574	1.00034583012819	1.00044983200799	0.615049406710716	0.523505383779419	0.782232749306633	0.962699121299004	0.57984638336819	0.770414138608235	878	54588	610	600	473	328	242	121	5	5	3	2	2	1	51616	51626	51753	51898	51984	52105	3235	3235	3237	3238	3238	3239
K11_HERING	60_70	UKBB	ST19_FRACT_LUMBAR_SPINE_PELVIS	-11.8833209814346	0.378078142357151	0.679930935657034	-12.0799296318965	-12.1024785465685	-12.2577611549205	414.771282244539	0.707555933180561	0.707551137119686	546.066875016253	584.620844006885	1117.01289005916	0.977143496251079	0.593103677946536	0.336570436345979	0.982350873629625	0.983483840478194	0.991244432206101	283	55573	221	172	113	72	52	22	4	4	2	0	0	0	52352	52401	52460	52501	52521	52551	3279	3279	3281	3283	3283	3283
K11_HERING	60_70	UKBB	ST19_FRACT_RIBS_STERNUM_THORACIC_SPINE	0.185675601776452	0.0798549972591927	0.462250644064602	0.539680085415987	-11.3521403720375	-11.2443725940809	0.707644533066715	0.577941521262936	0.577927950824409	0.707541837314248	299.574209254895	446.313736147809	0.793024318981474	0.890104946618185	0.423802750529986	0.445610356344644	0.969771996547472	0.979900322243915	404	55664	306	262	172	105	68	36	8	7	5	2	0	0	52474	52518	52608	52675	52712	52744	3280	3281	3283	3286	3288	3288
K11_HERING	60_70	UKBB	ST19_FRACT_SHOUL_UPPER_ARM	-12.809364876795	-0.884713556212401	0.432366543521012	-0.309516762583261	-13.0447184370873	0.3346942229596	508.925884770701	1.00035705444723	0.577978590855643	1.00035662490767	553.668583909917	1.00029066427753	0.979919835529754	0.376481522004337	0.454419919923219	0.757012386965231	0.981203165761967	0.737929132717443	545	55419	391	340	255	179	127	70	5	6	5	2	1	1	52286	52337	52422	52498	52550	52607	3282	3281	3282	3285	3286	3286
K11_HERING	60_70	UKBB	ST19_FRACT_SKULL_FACIAL_BONES	0.0137398303019725	-11.9714372029613	-0.128890540830051	-12.0439853185784	0.120087323485799	-11.9650747752552	1.00051877891447	312.129660476197	1.00039123212711	445.359749361713	1.00038675771167	675.38550052011	0.989043230239317	0.969405395261513	0.897484147490597	0.978425219716974	0.904450751256863	0.985865481169397	333	53331	246	199	155	104	81	35	3	2	2	1	1	0	50279	50326	50370	50421	50444	50490	3136	3137	3137	3138	3138	3139
K11_HERING	60_70	UKBB	ST19_FRACT_WRIST_HAND_LEVEL	0.629012717237108	-13.0926880463658	-13.1455916248375	-0.205409998843968	-13.2978966594878	0.244325687228876	0.707776469414409	487.021964927792	542.323112379263	1.00046648610674	606.776948027627	1.00033594324664	0.374155392377092	0.978552927264805	0.980661643675937	0.837326632717751	0.982515260021918	0.807042134144574	391	54873	242	229	199	151	128	68	3	2	2	2	1	1	51786	51799	51829	51877	51900	51960	3233	3234	3234	3234	3235	3235
K11_HERING	60_70	UKBB	ST19_INJURI_ABDOMEN_LOWER_BACK_LUMBAR_SPINE_PELVIS	-0.447121240228449	-0.183289852293566	0.475922637863938	-12.0592083173543	-12.0837975744146	-12.1396266944239	1.00037955243885	0.707578563930527	0.577895874811317	387.102547567812	414.992520195566	678.679132809747	0.65491000723843	0.795605794331725	0.410198748237547	0.975147928838201	0.976770392764173	0.98572889048238	510	55810	386	309	218	146	97	49	6	5	3	0	0	0	52625	52702	52793	52865	52914	52962	3303	3304	3306	3309	3309	3309
K11_HERING	60_70	UKBB	ST19_INJURI_ANKLE_FOOT	-12.8873288486044	-12.8733312764201	-0.0205623519359399	1.09742113174067	-12.8354707480278	0.831539097695008	702.372175427617	534.788552101619	1.00039816785619	0.707659274958806	693.240533777056	1.0005631230117	0.985361003538002	0.980795324900075	0.983601301429194	0.120955336094919	0.985227870650532	0.405933463386204	314	55897	209	185	147	102	84	46	2	2	4	3	1	1	52681	52705	52743	52788	52806	52844	3319	3319	3317	3318	3320	3320
K11_HERING	60_70	UKBB	ST19_INJURI_ELBOW_FOREA	0.21385220281621	0.163184957529035	-0.126022407031409	-0.865336147525039	-12.507688368503	-12.5128986870661	0.57821255203602	0.448142404414155	0.578064604001309	1.0004151239036	328.246024130469	481.872487542329	0.711493883700766	0.71575616385722	0.82742328415847	0.387051371702205	0.969604271761455	0.979283468073594	1495	55011	1081	993	751	540	385	194	11	9	4	1	0	0	52128	52216	52458	52669	52824	53015	3286	3288	3293	3296	3297	3297
K11_HERING	60_70	UKBB	ST19_INJURI_HEAD	-0.08241229654651	-0.0741497312040363	-0.178821368680049	-0.309097506609223	-1.30619825917906	-12.1978957853808	0.448065217872193	0.354437143167159	0.447956864628043	0.577912339666806	1.00029459539442	323.344390258628	0.854068963193648	0.834288850984316	0.689750796686042	0.592752278823627	0.191615963332832	0.96990761213899	1587	55080	1206	964	698	484	330	167	21	16	9	4	1	0	52193	52435	52701	52915	53069	53232	3247	3252	3259	3264	3267	3268
K11_HERING	60_70	UKBB	ST19_INJURI_HIP_THIGH	0.768466376117725	0.263893036825685	0.206997767746535	-0.468939820443409	0.877213948118641	-10.7906991357783	0.448086562362455	0.447902506554216	0.577882962983909	1.00031893726171	0.577851626091528	363.711470530016	0.0863460773153035	0.555743769757009	0.720193530172702	0.639219529938903	0.128999051847385	0.976331597856637	715	55627	581	468	314	198	129	50	14	10	6	4	3	0	52456	52569	52723	52839	52908	52987	3291	3295	3299	3301	3302	3305
K11_HERING	60_70	UKBB	ST19_INJURI_KNEE_LOWER_LEG	0.484092753277217	-0.596579882729733	-0.3165191188831	-1.05386179447033	-0.381236357139676	-0.292260262070143	0.448100317495759	0.577928174791067	0.577969582608231	1.00036449568062	0.707544290514915	1.00035984424283	0.279998694980031	0.301944057818757	0.583939288376713	0.292122060752653	0.590013653913616	0.770168015416393	1285	55044	901	845	662	465	346	175	12	9	6	4	3	1	52148	52204	52387	52584	52703	52874	3268	3271	3274	3276	3277	3279
K11_HERING	60_70	UKBB	ST19_INJURI_NECK	0.445954914703563	-0.0588270417113198	0.212897233536439	0.535972248334784	-11.3980318902812	-11.0194211993035	1.00043938515384	1.00035254848487	1.0003455407693	1.00033865154822	408.000513017741	625.126076694642	0.655771301375249	0.953106382797617	0.831464481737565	0.59210313986515	0.977712942526498	0.985936003857376	166	56027	121	101	75	55	37	20	3	2	2	1	0	0	52747	52767	52793	52813	52831	52848	3322	3323	3323	3324	3325	3325
K11_HERING	60_70	UKBB	ST19_INJURI_SHOUL_UPPER_ARM	-11.9442077687232	-0.580939953555226	0.316558286390169	0.704701706528659	0.00358315407384991	0.0440023812215891	269.435173199569	0.707627311537511	0.500718991127709	0.500690562585805	0.70756199652646	1.00030307179159	0.964640925102842	0.411664033076712	0.52725131697538	0.159291168052455	0.995959462055614	0.964913132746723	737	55651	520	438	339	245	170	95	8	12	10	7	3	1	52561	52643	52742	52836	52911	52986	3299	3295	3297	3300	3304	3306
K11_HERING	60_70	UKBB	ST19_INJURI_THORAX	-0.0281088324532424	0.12786163234866	0.222384680642052	0.967516781393564	-12.2004573634279	-12.1931706011344	0.70765637076335	0.500659053672841	0.577924702897327	0.500618448103971	402.754253826461	587.338625790756	0.968315543817364	0.798424490271536	0.700386554317872	0.0532801810955034	0.975833730182397	0.983437078077585	528	55801	392	343	237	150	98	53	10	9	6	4	0	0	52638	52687	52793	52880	52932	52977	3289	3290	3293	3295	3299	3299
K11_HERING	60_70	UKBB	ST19_INJURI_WRIST_HAND	-0.523612142324672	-0.749206464399234	-0.320883870383605	-0.334663700125943	-1.40587138066929	0.157549578693521	0.707750403720118	0.577993059841122	0.500744734255997	0.577931998795913	1.00029756115254	0.707632106951153	0.459405587335065	0.194899522018766	0.521644010517174	0.562541220561079	0.159886564757253	0.823813099307768	1104	55282	729	691	578	452	339	170	8	8	7	4	3	2	52383	52421	52534	52660	52773	52942	3266	3266	3267	3270	3271	3272
K11_HERING	60_70	UKBB	ST19_INJURY_MUSCLE_TENDON_WRIST_HAND_LEVEL	-12.5151163429212	-12.4635860328964	-12.4583864200947	-12.4228606010554	-12.460935529389	1.07232732090923	677.934499745704	483.531929490344	508.493600322478	533.145719032316	561.136480638805	1.00032904017328	0.985271363290721	0.979435894161724	0.980453323770573	0.981410125867802	0.982283149782945	0.283731441684111	147	54738	100	99	85	76	55	26	0	0	0	0	1	1	51562	51563	51577	51586	51607	51636	3223	3223	3223	3223	3222	3222
K11_HERING	60_70	UKBB	ST19_INJURY_OTHER_UNSPE_INTRAT_ORGANS	0.361169533088768	-12.6809181729316	0.764323588233498	-12.7107151896158	-12.6306255517476	-12.431964308956	1.00043862181569	509.146788027389	0.707661940898796	774.89733302602	769.673605327771	1035.1395501591	0.718091085192469	0.980129771794092	0.280111541097785	0.9869128099902	0.98690701000406	0.990417684331455	157	55284	111	99	69	46	32	18	2	2	2	0	0	0	52076	52088	52118	52141	52155	52169	3252	3252	3252	3254	3254	3254
K11_HERING	60_70	UKBB	ST19_INJURY_POISO_CERTA_OTHER_CONSE_EXTER_CAUSES	0.0863409242298962	-0.0591438658243306	-0.415109173775036	0.0435742773116443	-0.532654919427238	-0.0234286710694453	0.187973524267721	0.15485468508815	0.210265131884628	0.197951218338227	0.268489713932998	0.317305915803399	0.646000854131831	0.702512252887019	0.0483569787032976	0.825772761056148	0.0472677464465724	0.941140702108955	9543	48283	6882	5925	4648	3396	2444	1244	112	93	61	47	24	10	48061	49018	50295	51547	52499	53699	2771	2790	2822	2836	2859	2873
K11_HERING	60_70	UKBB	ST19_INTRACRATRAUMA	-13.2529836342505	0.446216896278347	0.18617152691951	-13.1459109959305	-13.1487063700265	-13.4526221477777	823.508624657894	0.708735551136356	1.00121764195984	975.51982402789	1064.27609317175	1949.89084252666	0.987159946748376	0.528959099923816	0.852487804523601	0.989248191874843	0.990142705457305	0.994495305003912	262	16529	207	150	110	72	46	19	3	3	1	0	0	0	15748	15805	15845	15883	15909	15936	833	833	835	836	836	836
K11_HERING	60_70	UKBB	ST19_INTRACR_INJURY	-12.2425600099788	0.329845221975906	0.066610474113691	-12.143825366382	-12.1618161649247	-12.4297753436233	468.318261487571	0.707589583947388	1.00036068595997	557.511682591401	610.628167844959	1117.93331551824	0.97914444519009	0.641105771565226	0.946910927315083	0.982621701182765	0.984109668782844	0.991128879182572	262	53448	207	150	110	72	46	19	3	3	1	0	0	0	50354	50411	50451	50489	50515	50542	3146	3146	3148	3149	3149	3149
K11_HERING	60_70	UKBB	ST19_OPEN_WOUND_HEAD	-0.884409874447876	-0.249415748976753	-0.224536218833711	0.0856425587590693	-12.2547212875615	-12.2351270398193	1.00043540450649	0.57791138293078	0.707613842541425	0.707590104235468	358.284275449427	485.722261438631	0.376682735839624	0.666045748188412	0.751004883623691	0.903663995249155	0.972714552698118	0.979903769168298	642	53898	490	412	275	193	129	70	7	6	4	2	0	0	50875	50953	51090	51172	51236	51295	3168	3169	3171	3173	3175	3175
K11_HERING	60_70	UKBB	ST19_OPEN_WOUND_WRIST_HAND	-12.2302816628817	-0.109291094510383	-1.00832377545611	-0.723382030858989	-0.549256750467728	0.417353405810792	334.379809876756	0.578011018336077	1.00036703347696	1.00032195601048	1.00030128170737	1.00038299330257	0.970823066268191	0.850029070776398	0.313476631103612	0.469588219654282	0.582942782185925	0.676536788899325	542	54967	366	345	280	215	149	68	2	3	2	1	2	1	51891	51912	51977	52042	52108	52189	3250	3249	3250	3251	3250	3251
K11_HERING	60_70	UKBB	ST19_OTHER_COMPLICATIO_SURGI_MEDICAL_CARE_NOT_ELSEW_CLASSIFIED	-11.8875723589663	-11.8528670719847	-11.8259636648313	-11.6603114456857	-11.8037526165827	-11.5748449336867	723.469965768124	549.220889784363	647.73213336006	715.085941020144	687.825032394373	971.815192881422	0.986890286931258	0.982781999467411	0.985433438990684	0.986990136892003	0.986308189900176	0.990496987717792	122	50082	82	77	52	42	35	20	0	0	0	0	0	0	47346	47351	47376	47386	47393	47408	2776	2776	2776	2776	2776	2776
K11_HERING	60_70	UKBB	ST19_OTHER_UNSPE_EFFEC_EXTER_CAUSES	-11.0152851098507	-0.0176694901873937	0.231822153368776	0.639620161902343	0.681384603545369	-10.6221382034872	317.514846720774	1.00038895487271	1.00036703559429	1.00034171915474	1.00029483785147	426.48911349158	0.972325189361617	0.985908000731968	0.816742215857613	0.522561665391868	0.495755219604909	0.980129940770789	213	55981	150	115	94	68	56	33	3	3	2	1	1	0	52719	52754	52775	52801	52813	52836	3322	3322	3323	3324	3324	3325
K11_HERING	60_70	UKBB	ST19_OTHER_UNSPE_INJURI_HEAD	-13.2906641179452	-0.468005856455014	-13.2258106525287	-13.0527622934683	-13.1092969931358	-13.0482218642524	794.541975185124	1.00033975890542	676.509800084293	808.460841013174	899.328483089813	1300.62453527799	0.986654045322232	0.639894077739722	0.984402298463357	0.987118553501509	0.988369838756608	0.991995537640878	245	53423	186	155	124	83	64	32	1	1	0	0	0	0	50346	50377	50408	50449	50468	50500	3135	3135	3136	3136	3136	3136
K11_HERING	60_70	UKBB	ST19_POISO_DRUGS_MEDICAM_BIOLO_SUBST	-11.9426134448015	-0.306091860598604	-11.9727715800503	0.104189479616739	-12.0658745653792	0.611997602765366	444.618476923101	1.00033153088478	391.672417473332	1.00053363893372	425.337812635688	1.00036356021901	0.978571108279228	0.759611943465038	0.975613799602601	0.917063081078261	0.977368849683452	0.540686509550515	320	55880	201	169	137	113	88	63	2	2	1	2	1	1	52679	52711	52743	52767	52792	52817	3318	3318	3319	3318	3319	3319
K11_HERING	60_70	UKBB	ST19_SEQUEL_INJURI_LOWER_LIMB	1.2660091381688	-12.0301729284235	-11.9884313404764	-11.8925080488422	-11.6941356984845	-11.8737444362613	1.00061784711815	606.09546252479	614.358631032705	616.905470879012	595.851706283595	821.447482810424	0.205789815444719	0.9841641133942	0.984431280418538	0.984619587084127	0.984341789616844	0.988467251205205	102	55725	64	57	55	52	40	22	1	0	0	0	0	0	52459	52466	52468	52471	52483	52501	3303	3304	3304	3304	3304	3304
K11_HERING	60_70	UKBB	ST19_SEQUEL_INJURI_POISO_OTHER_CONSE_EXTER_CAUSES	0.6984069670967	-0.563100952065736	0.239618134957392	-11.9107552688063	-11.809838836137	-12.0154789455185	0.707851570230752	1.00040797352557	0.707645396995206	368.604644760237	364.073989814141	564.110480406926	0.323810636368614	0.573522514016155	0.734901070652099	0.974222369895594	0.974122744009501	0.983006448888718	334	55853	223	201	187	148	115	53	5	3	2	0	0	0	52648	52670	52684	52723	52756	52818	3311	3313	3314	3316	3316	3316
K11_HERING	60_70	UKBB	ST19_SEQUEL_INJURI_UPPER_LIMB	-11.7815501873523	-11.7884161732559	0.659201128847754	-11.9613106370622	-11.7483524575258	-11.9036607462954	709.834070375442	516.811561232141	1.00053693383616	630.442411824764	624.558830169273	986.248456496589	0.986757629978687	0.981801916975746	0.509993784191006	0.984862737089537	0.984992164371129	0.99037005688597	112	55743	75	71	66	54	36	18	1	1	1	0	0	0	52477	52481	52486	52498	52516	52534	3302	3302	3302	3303	3303	3303
K11_HERING	60_70	UKBB	ST19_SUPERF_INJURY_ABDOMEN_LOWER_BACK_PELVIS	0.837096738239155	-11.9578291275356	-11.9957308771981	-11.9397198582849	-12.0702715358674	-12.2095459065197	1.00040913561833	521.610040299911	578.581289420358	768.85041092397	841.337787423882	1439.78732866147	0.40273063831798	0.981710222458272	0.983458637581011	0.987609897696822	0.98855352381834	0.993233937247896	126	55297	95	77	61	37	22	12	1	0	0	0	0	0	52052	52070	52086	52110	52125	52135	3275	3276	3276	3276	3276	3276
K11_HERING	60_70	UKBB	ST19_SUPERF_INJURY_HEAD	0.908326339517195	0.238332279773088	-0.780748096308462	-0.340108533756656	-12.0866456543325	-12.2902648908097	0.448101194196333	0.500648077077367	1.00034306347969	1.00031869105712	380.2203913222	589.656583543142	0.0426566574035151	0.634040517705321	0.435108194004197	0.733856393323239	0.974640697234633	0.983370824818192	604	53995	459	365	257	174	112	53	11	6	2	1	0	0	50952	51046	51154	51237	51299	51358	3177	3182	3186	3187	3188	3188
K11_HERING	60_70	UKBB	ST19_SUPERF_INJURY_LOWER_LEG	0.496838703153405	0.0935397857904927	-12.0030944438214	-11.9224964436091	-11.8215442706602	-11.79914832328	1.00041337936179	1.00035329517077	503.955132372509	642.991443042965	701.272689487084	1157.05014769329	0.61944759186523	0.925500987223073	0.980997954563334	0.985206287167915	0.98655048015333	0.991863623948762	175	54379	137	116	79	49	36	14	1	1	0	0	0	0	51175	51196	51233	51263	51276	51298	3241	3241	3242	3242	3242	3242
K11_HERING	60_70	UKBB	ST19_TOXIC_EFFEC_SUBST_CHIEF_NONME_SOURCE	1.10946326391757	-11.2095239082785	-11.2838203364764	0.588326827073962	0.706795949561843	1.57452269415241	1.00073792111856	334.959070931974	346.973032052892	1.00039537557502	1.00038128482687	1.0006037577749	0.267583283348376	0.973303493793368	0.974056775328431	0.556468992845607	0.479860740533325	0.115586283244745	135	56029	74	69	67	56	40	31	1	0	2	3	2	1	52763	52768	52770	52781	52797	52806	3326	3327	3325	3324	3325	3326
K11_HERING	60_70	UKBB	ST19_TRAUMAT_SUBAR_HAEMORRHAGE	-13.247037351113	-13.2872419378273	-13.1869510765777	-13.250984166473	-13.401865549348	-13.3620575213892	1295.04681265024	1099.59435484242	1286.76163418338	1715.86225354918	2078.10539131379	3153.80298272831	0.991838578993623	0.990358783535327	0.99182328706535	0.993838287094868	0.994854415213712	0.996619526470394	101	16299	84	59	39	26	14	6	0	0	0	0	0	0	15505	15530	15550	15563	15575	15583	811	811	811	811	811	811
K11_HERING	60_70	UKBB	ST19_TRAUMAT_SUBDU_HAEMORRHAGE	-13.299991993156	1.19698055617567	1.0676939116661	-13.1725946679793	-13.2033421838447	-13.7574804934722	1219.59993033179	0.708976443931619	1.00142502706826	1579.61314868176	1521.06566369198	4403.73820441375	0.991299074658325	0.0913494266275987	0.286344729083861	0.993346416427223	0.993074190788003	0.997507376025396	127	16378	106	72	45	28	20	5	3	3	1	0	0	0	15577	15611	15638	15655	15663	15678	819	819	821	822	822	822
K11_HERING	60_70	UKBB	T1D	0.888980527568628	0.329209163247721	-12.1749039656377	-12.2574558672227	-12.45054442038	-12.7450741817473	1.00056440628764	1.00041257128416	546.025194926629	598.440296462979	705.486958260359	1281.23789696059	0.374283112424063	0.742100211543992	0.982210778696524	0.98365860209952	0.985919539121662	0.992063199009709	139	45333	90	81	71	63	42	17	2	1	0	0	0	0	42773	42782	42792	42800	42821	42846	2607	2608	2609	2609	2609	2609
K11_HERING	60_70	UKBB	T1D_STRICT	0.888980527568628	0.329209163247721	-12.1749039656377	-12.2574558672227	-12.45054442038	-12.7450741817473	1.00056440628764	1.00041257128416	546.025194926629	598.440296462979	705.486958260359	1281.23789696059	0.374283112424063	0.742100211543992	0.982210778696524	0.98365860209952	0.985919539121662	0.992063199009709	139	45333	90	81	71	63	42	17	2	1	0	0	0	0	42773	42782	42792	42800	42821	42846	2607	2608	2609	2609	2609	2609
K11_HERING	60_70	UKBB	T1D_WIDE	-0.232348897474596	-0.779056814614346	-0.506923844362914	-12.2611491548576	-12.3184069858853	-12.42573788611	1.0004552655129	1.00040112903333	1.00043787429055	404.345797072339	435.88264866568	719.709616718376	0.816349153167621	0.436130273631561	0.612363946281832	0.975809115297806	0.977454118404122	0.986225261315839	340	45494	237	208	172	134	97	46	3	2	1	0	0	0	42979	43008	43044	43082	43119	43170	2615	2616	2617	2618	2618	2618
K11_HERING	60_70	UKBB	T2D	-0.55145823677348	-0.674983620446157	-0.911631065927437	0.0224640646941586	-0.671144522389153	-1.63636068359456	0.317598694260681	0.259622381927175	0.334398670181311	0.251446397701821	0.378798748652107	1.00031260980011	0.0825043354121073	0.0093259942207131	0.00640719890244927	0.928812200297003	0.0764326288852387	0.101871130907687	4097	48019	3094	2686	2035	1488	969	414	46	39	27	21	7	1	46201	46609	47260	47807	48326	48881	2775	2782	2794	2800	2814	2820
K11_HERING	60_70	UKBB	T2D_INCLAVO	-0.571211988698627	-0.694298535257556	-0.931600023090177	0.00271233675173297	-0.690792305457302	-1.65768893502882	0.317473738395845	0.259487761317592	0.334297394780878	0.251309472063894	0.378716028000449	1.00028162520396	0.0719804558166158	0.00745843976736549	0.00532411273317529	0.991388746368759	0.0681463757998317	0.0974745558811478	4097	52346	3094	2686	2035	1488	969	414	46	39	27	21	7	1	50185	50593	51244	51791	52310	52865	3118	3125	3137	3143	3157	3163
K11_HERING	60_70	UKBB	T2D_WIDE	-0.567420973764967	-0.692740664764227	-0.823167595917202	-0.0578518199399366	-0.694087656842366	-1.64403139511691	0.317608927546428	0.259634251478518	0.317366435748824	0.259627540975753	0.378809810233889	1.00031965541009	0.0740119072448243	0.00762723522349816	0.00949368798799275	0.823670771252349	0.0669089220765939	0.100278276799285	4201	47668	3171	2755	2099	1528	997	421	46	39	27	20	7	1	45908	46324	46980	47551	48082	48658	2744	2751	2763	2770	2783	2789
K11_HERING	60_70	UKBB	THYROIDITIS_ILD	-11.4067610982744	1.9222339395333	1.6491190691959	-11.2678903305057	-11.2733354650683	-11.1950604661776	777.117939046981	0.707737584978162	1.00072911365095	703.446482220548	727.43808238916	1089.19166183384	0.988288840975923	0.00660706564944426	0.0993695915238954	0.987219935692941	0.987635428355584	0.991799231536779	107	51140	69	64	56	47	33	22	2	3	1	0	0	0	48221	48226	48234	48243	48257	48268	2955	2954	2956	2957	2957	2957
K11_HERING	60_70	UKBB	THYROID_DISORDER_IBD	0.149485525579044	0.325399614160672	-0.0497502692190019	-12.2685338481208	0.439943454239999	-12.3529990969275	1.0015947265217	0.708890909139487	1.00137869721053	567.025748615491	1.00124054414802	1052.86265234025	0.881358327001278	0.646215236292461	0.960375981482062	0.982737803263774	0.660372913786662	0.990638815889696	600	16624	458	372	297	211	139	57	4	4	2	1	1	0	15937	16023	16098	16184	16256	16338	825	825	827	828	828	829
K11_HERING	60_70	UKBB	THYROTOXICOSIS	0.460316957976523	-0.0866095092665974	-13.3646262066652	-13.261540568398	-13.3867988206777	-13.3762716277114	1.00169381789888	1.00127742447099	913.418409330848	1099.03551872946	1122.21359233083	1904.79047820432	0.645847451588165	0.931069740397784	0.988326216830004	0.990372538898427	0.990482322744198	0.994396951782663	422	16480	319	266	215	152	106	43	2	1	0	0	0	0	15761	15814	15865	15928	15974	16037	820	821	822	822	822	822
K11_HERING	60_70	UKBB	TONGUEABNORMALITY	0.0275116560039266	-0.555183569454277	1.4069621322321	-0.0708172125065905	-0.0286967251700264	-10.8896323514435	1.00039964860906	1.0003498042067	0.409004410165077	1.00034549592419	1.00033754825356	314.449580805905	0.978060409135812	0.578901889056677	0.000581782709803877	0.943562698907952	0.977114191174207	0.972374162148114	387	55815	261	240	209	171	123	60	7	6	6	2	1	0	52616	52637	52668	52706	52754	52817	3318	3319	3319	3323	3324	3325
K11_HERING	60_70	UKBB	TRAUMBRAIN_NONCONCUS	-12.179536440546	0.559776015957153	0.293148163095364	-12.1454679537777	-12.1976874470767	-12.3545872059172	511.120280235715	0.707584842251055	1.00035072358734	608.004517826071	662.875351874848	1328.27478222422	0.980988927926173	0.428880982274552	0.769487461298049	0.984062557718096	0.985318812567565	0.992578800421	213	56015	171	125	88	60	37	14	3	3	1	0	0	0	52736	52782	52819	52847	52870	52893	3318	3318	3320	3321	3321	3321
K11_HERING	60_70	UKBB	ULCERNAS	-12.1827910290914	0.3617966630988	-0.337472151469369	0.801027107734474	-11.9974239450071	-11.8808298163574	402.777506650362	0.577895194240573	1.0003646004114	0.707645228723283	448.573824474283	669.902861263778	0.975870105107866	0.531276043863201	0.735853709659208	0.257650648730106	0.978662557478018	0.985850136923095	341	52449	244	215	166	119	76	44	4	4	2	2	0	0	49484	49513	49562	49609	49652	49684	3058	3058	3060	3060	3062	3062
K11_HERING	60_70	UKBB	VIRALPNEUMONAS	0.200500125478771	-11.2729655428187	-10.2417621664901	-9.64804237938261	-9.64335713717777	-9.63670990988045	1.0004953336729	327.417327125883	1038.83129046763	2254.64507424483	2547.83721318355	3109.98549103786	0.841167086804078	0.972534292841546	0.992133841553644	0.996585715130574	0.996980078882827	0.997527650925748	221	48924	206	137	8	3	1	1	1	0	0	0	0	0	46112	46181	46310	46315	46317	46317	2826	2827	2827	2827	2827	2827
K11_HERING	60_70	UKBB	VIT_DEF	-0.298447807768135	-0.733765412235742	-0.957172030190109	-0.466048829485818	-11.6312095064388	-11.5214531819642	0.707702792669842	0.707620561990469	1.00037076824516	1.00037718683449	318.504420570495	526.022928229803	0.673234163772916	0.299760299081733	0.338659492462581	0.6413063309796	0.970869163443813	0.982525372663509	951	50331	724	602	417	287	183	76	6	4	2	1	0	0	47585	47707	47892	48022	48126	48233	2967	2969	2971	2972	2973	2973
K11_HERING	60_70	UKBB	VOCALCORDDYS	-14.1172568617741	-0.207513390280677	0.033252852683492	-14.1259731699173	-13.9930579738735	-13.9873663026707	1324.59389467087	1.00117237362841	1.0011776713504	1455.20098612025	1443.23411174353	2196.57887668557	0.991496466881583	0.835798695850186	0.973504142974202	0.992254871321198	0.992264131022205	0.994919268178694	272	17763	202	166	127	87	64	33	2	2	1	0	0	0	17029	17065	17104	17144	17167	17198	802	802	803	804	804	804
K11_HERING	60_70	UKBB	VWXY20_ACCIDENTS	0.0398884127865008	-0.133358283253839	-0.193039135739423	-0.0327321400564292	-0.559773687578941	-0.584181341277373	0.2374605479726	0.197893813562118	0.230971250655579	0.251398438384574	0.334262113423161	0.500663525648836	0.866599709118074	0.500382467145731	0.403283591442252	0.896407995127835	0.0940019601444635	0.243285386892356	6401	51248	4578	4016	3143	2268	1620	821	67	58	42	27	13	4	49993	50555	51428	52303	52951	53750	3011	3020	3036	3051	3065	3074
K11_HERING	60_70	UKBB	VWXY20_COMPLICATIO_MEDICAL_SURGI_CARE	0.345811641921669	0.126654505478748	0.200532164499671	0.331870757831326	0.0043722246808185	0.415782376639408	0.20598886601916	0.184339763920929	0.214737651692316	0.243849931254294	0.302502706719964	0.408996766962918	0.0931933629093713	0.492037989468752	0.35038269474454	0.173525351565052	0.988468172236938	0.309348102202842	5027	52475	3874	3064	2177	1510	1031	515	93	72	46	30	17	6	50505	51315	52202	52869	53348	53864	3030	3051	3077	3093	3106	3117
K11_HERING	60_70	UKBB	VWXY20_DRUGS_MEDICAM_BIOLO_SUBST_CAUSI_ADVER_EFFEC_THERAPE_USE	0.0839648925929945	-0.0621702672032929	0.619171233271878	0.713084721422993	0.143812838356887	0.799312109438003	0.448242952654226	0.409217781387927	0.354617328270225	0.409114546521674	0.577974357494926	0.707598717847677	0.851409703085145	0.879246368018899	0.0808063565946739	0.0813344402131173	0.803498335106826	0.25863968881879	1633	49845	1330	928	616	397	256	114	25	20	14	9	5	2	47366	47768	48080	48299	48440	48582	2757	2762	2768	2773	2777	2780
K11_HERING	60_70	UKBB	VWXY20_EXTER_CAUSES_MORBIDI_MORTA	0.184658076693172	0.0457557382898693	0.00970792625381431	0.0774496155916983	-0.401282132907412	0.010219497152788	0.16692568283874	0.139944437856319	0.164447577294114	0.187627807430236	0.243882621273499	0.302622803696815	0.26862729583941	0.743700815192287	0.952925376087103	0.6797654266777	0.0998893202839752	0.973060756266726	10480	47917	7684	6448	4922	3554	2536	1292	146	121	79	51	28	11	47818	49054	50580	51948	52966	54210	2749	2774	2816	2844	2867	2884
K11_HERING	60_70	UKBB	VWXY20_MISAD_PATIENTS_SURGI_MEDICAL_CARE	1.16699223045678	-11.9633159095829	1.13371378132855	-11.9395615402874	1.17296339508847	-11.3320033762659	0.707793915817892	396.947091650338	0.707651538360607	625.468509736326	1.0003595040197	1934.31311676863	0.0991939362438483	0.975956744807611	0.109138106012406	0.984770115287619	0.240979575550475	0.995325690169213	195	48384	162	135	91	59	28	7	4	2	2	1	1	0	45778	45805	45849	45881	45912	45933	2635	2637	2637	2638	2638	2639
K11_HERING	60_70	UKBB	VWXY20_OTHER_EXTER_CAUSES_ACCIDENTAL_INJURY	0.0342149612720505	-0.0886557424534927	-0.101655215039593	0.112714334982	-0.506924096488575	-0.382611906071204	0.251671687991481	0.205835840811492	0.237217410359517	0.251375193051091	0.354410216429639	0.500662308470739	0.891860194646966	0.666678584477804	0.668263952298704	0.653871148493659	0.152621898099776	0.444741199842013	5773	51064	4214	3657	2825	2017	1401	696	62	55	41	26	12	4	49562	50119	50951	51759	52375	53080	2999	3006	3020	3035	3049	3057
K11_HERING	60_70	UKBB	VWXY20_OTHER_MEDICAL_PROCED_CAUSE_ABNORMAL_REACTION_PATIENT_COMPLICATION_WO_MENTION_MISAD_TIME_PROCED	0.540308518908823	-0.0806962984270101	0.392689116154003	-0.26329199068645	-12.0315966996455	-11.61710951066	0.500749149812543	0.577872679437174	0.577877788025656	1.0002965849963	388.724119934014	606.30506599944	0.280587561835704	0.888941484827898	0.496797915723267	0.792385698231201	0.975308214203126	0.984713066544977	587	55789	475	335	215	136	101	48	11	7	4	1	0	0	52592	52732	52852	52931	52966	53019	3298	3302	3305	3308	3309	3309
K11_HERING	60_70	UKBB	VWXY20_SEQUEL_EXTER_CAUSES_MORBIDI_MORTA	-12.0654615271728	-0.10980363511706	0.6729893050036	-12.2183122123832	-12.0700564965991	-12.1054233462856	549.419244775773	1.00042957362591	0.707701188410553	496.08244374117	464.799095523373	710.298391120391	0.982479551185727	0.912602501122727	0.341629141414818	0.980350408981224	0.979282598583138	0.986402527500269	205	55964	131	117	107	85	73	34	3	3	2	0	0	0	52715	52729	52739	52761	52773	52812	3320	3320	3321	3323	3323	3323
K11_HERING	60_70	UKBB	VWXY20_SUICI_OTHER_INTENTI_SELF_H	-11.9560279896701	-12.0666532586776	0.317274851998818	-12.1118675190301	-12.1459106502799	0.857690721770604	574.026066758037	446.019755879372	1.00039172555083	521.361406986692	498.66835213408	1.00041494541556	0.98338256571039	0.978416601798729	0.75112931971237	0.981465826224531	0.980568094144863	0.391259784817567	212	55955	123	106	93	82	64	51	0	0	1	1	1	1	52720	52737	52750	52761	52779	52792	3324	3324	3323	3323	3323	3323
K11_HERING	60_70	UKBB	VWXY20_SURGI_OPERA_OTHER_SURGI_PROCED_CAUSE_ABNORMAL_REACTION_PATIENT_COMPLICATION_WO_MENTION_MISAD_TIME_PROCED	0.479769590433855	0.204190728783494	-0.0166456516780592	0.188670043689128	-0.077803557746899	0.329871277787347	0.237282352933724	0.214673841507421	0.289807737408968	0.317243700117353	0.378747560579702	0.50061813466733	0.0431830254997489	0.34151947750665	0.95419718702352	0.552033031268272	0.837241450696666	0.509942041124858	3160	53714	2364	1982	1442	1026	722	379	62	47	29	19	11	4	51329	51711	52251	52667	52971	53314	3119	3134	3152	3162	3170	3177
K11_HERING	60_70	UKBB	VWXY20_SURGI_OTHER_MEDICAL_PROCED_CAUSE_ABNORMAL_REACTION_PATIENT_COMPLICATION_WO_MENTION_MISAD_TIME_PROCED	0.49634746970946	0.167774649548101	0.0854867905581101	0.167453559089816	-0.18100770919801	0.260429535552271	0.220020145412192	0.205740635446574	0.259522887471859	0.302615608041708	0.378782382699133	0.50064090922328	0.024075748993603	0.41480518346053	0.741853509243538	0.580021026698283	0.632744666783876	0.602929566178875	3602	51031	2719	2239	1614	1141	803	414	71	53	33	20	11	4	48917	49397	50022	50495	50833	51222	2926	2944	2964	2977	2986	2993
K11_HERING	60_70	UKBB	VWXY20_TRANSPO_ACCIDENTS	0.166784948304732	-0.399313515229147	-0.247657384744504	-13.2081743626548	-1.10399814425537	-13.2194017478067	0.57830892410772	0.578082509756949	0.578104255317186	442.225311167253	1.00042327256358	620.578710533207	0.773039701385995	0.489719376588674	0.668363045183197	0.976172707702136	0.269796615300629	0.983004961740293	813	46433	504	473	401	309	261	142	9	6	3	1	1	0	44027	44058	44130	44222	44270	44389	2706	2709	2712	2714	2714	2715
K11_HERING	60_70	UKBB	VWXY20_UNINT_CUT_PUNCTU_PERFORATION_HAEMORRHAGE_SURGI_MEDICAL_CARE	1.17812735562794	-11.5001285656822	1.09357677642687	-11.5001480695186	1.36885086136989	-11.5001755673128	0.707652308776821	313.371080896436	0.707534725234332	494.676795330359	1.00029277897057	1468.44103900217	0.0959448262454644	0.970725710114482	0.122197408318338	0.98145260861201	0.17117119755039	0.9937513877018	173	56037	146	121	81	53	24	6	4	2	2	1	1	0	52736	52761	52801	52829	52858	52876	3324	3326	3326	3327	3327	3328
K11_HERING	60_70	UKBB	VWXY20_UNSPE_FALL	-0.572212680952098	-0.356603027749884	0.332269705837454	0.743906637386495	0.138588899263781	0.454241591577978	0.707616878791668	0.500615111884856	0.447920718443621	0.447890699543649	0.707547262315295	1.00037546511077	0.418717884755274	0.476260617858017	0.458205656741184	0.0967313013005096	0.844710130147435	0.649777650615229	1235	55301	990	815	559	369	226	86	15	17	13	8	3	1	52248	52423	52679	52869	53012	53152	3283	3281	3285	3290	3295	3297
K11_HERING	60_70	UKBB	WEIGHTLOSS	0.500118438980455	0.65238707525894	-0.040257792395048	-0.95869752576904	-11.8424499955858	0.801671962466714	0.378947335244838	0.289778685212688	0.500627507065764	1.00032361140793	254.387549231095	0.707503567155568	0.186916126566657	0.0243647253335118	0.935907465084157	0.337867456193534	0.962869659835079	0.257172456915597	1452	55301	1156	852	560	372	239	114	21	16	4	1	2	2	52336	52640	52932	53120	53253	53378	3240	3245	3257	3260	3259	3259
K11_HERING	60_70	UKBB	Z21_ACQUI_ABSENCE_ORGANS_NOT_ELSEW_CLASSIFIED	0.548105612409369	0.533280190893794	-0.0268558619152644	0.517966021910009	0.63449341747755	-12.530223206278	0.262039196183815	0.21720198056727	0.355920706894907	0.356007168801505	0.380051676061376	480.501068988612	0.0364659665949749	0.0140795606373651	0.939853002045007	0.145688243474557	0.095019818287666	0.979195595433902	4401	25524	3508	2798	1920	1176	723	305	51	40	20	14	7	0	25294	26004	26882	27626	28079	28497	1072	1083	1103	1109	1116	1123
K11_HERING	60_70	UKBB	Z21_ARTIF_OPENI_STATUS	1.49586444954311	0.202148896712953	-0.408183933418439	-0.00665644229838169	0.169943039477553	-11.5984518678039	0.356986709632359	0.579213492749049	1.00106901465669	1.00107935259217	1.00096144801653	574.186676064223	2.78644213825161e-05	0.727084918574154	0.683458660764012	0.994694692893135	0.865183309595231	0.983883993198251	651	21978	542	346	213	132	90	36	14	6	3	2	1	0	21241	21437	21570	21651	21693	21747	832	840	843	844	845	846
K11_HERING	60_70	UKBB	Z21_ATTN_ARTIF_OPENI	1.46260745051144	-0.339239125128021	-12.2708056993936	0.340817825827785	-12.051655481116	1.76988045183833	0.501208904160078	1.00051652451667	489.974601210368	1.00053377437466	542.214495174105	1.00050201593466	0.00352104361227164	0.734561524897979	0.980020060117965	0.733377622168684	0.982267094964694	0.0768951446504363	273	39298	210	168	109	83	68	26	6	2	1	2	1	1	37337	37379	37438	37464	37479	37521	2018	2022	2023	2022	2023	2023
K11_HERING	60_70	UKBB	Z21_CARRIER_INFECTIOUS_DISEA	0.0339169010338354	-0.337184443752814	0.697278952534152	-12.1968549291363	-12.2910025528677	-12.4925432801789	1.00043603901502	1.00039396309194	0.707694491590962	479.376180055946	513.770147196402	836.222172313581	0.972955203931719	0.73607795872424	0.324485357749993	0.979701468765408	0.980913905033519	0.988080635761141	301	55418	227	158	120	92	63	28	4	3	2	0	0	0	52220	52289	52327	52355	52384	52419	3268	3269	3270	3272	3272	3272
K11_HERING	60_70	UKBB	Z21_DEPENDENCE_ENABL_MACHINES_DEVICES_NOT_ELSEW_CLASSIFIED	-0.439778252296262	0.878845715297007	0.478138548002507	-13.452684417188	-13.4150191995463	-12.8857993191481	1.00128308843222	0.449756426762697	0.708695202253663	945.890386936113	1149.16655293839	2176.35539929623	0.660505973864017	0.0506955226928926	0.499882618794304	0.988652673182341	0.990685950984919	0.995275900129541	521	21974	428	301	185	114	59	19	8	7	2	0	0	0	21241	21368	21484	21555	21610	21650	818	819	824	826	826	826
K11_HERING	60_70	UKBB	Z21_EXAM_OBSER_OTH_REASO	-13.2600089103653	-13.2230928109091	-13.2518727096988	-12.9494430705419	-12.8527526091483	-12.6250990021074	1027.50430198349	791.415482182506	946.6212394902	1232.84613365173	1266.31280650739	1792.21487343157	0.989703534372479	0.986669441053439	0.988830676041266	0.991619415893914	0.991901813875158	0.994379419337888	152	43937	115	94	69	39	30	16	0	0	0	0	0	0	41610	41631	41656	41686	41695	41709	2364	2364	2364	2364	2364	2364
K11_HERING	60_70	UKBB	Z21_FACTO_INFLUENCI_HEALTH_STATUS_CONTACT_W_HEALTH_SERVI	0.232518837108965	0.0187823339022228	0.16136663105234	-0.251263478168263	0.00458672671315063	-0.546443809491747	0.102579428924027	0.0881391392942478	0.0939895765935145	0.13085718060914	0.120763572761901	0.251740487455138	0.0234073394441516	0.831249997195612	0.0860053643809861	0.054840824564741	0.969702794877912	0.0299566416682328	28430	33384	20549	17941	13833	10760	7357	3447	433	353	246	140	87	16	39096	41704	45812	48885	52288	56198	1736	1816	1923	2029	2082	2153
K11_HERING	60_70	UKBB	Z21_FAMILY_HISTORY_OTH_SPECIFIC_DISORD	0.770988355823821	0.471785556475961	0.168505366359438	-13.7591516319527	-13.8524251975144	-13.9331402141858	0.57986317442474	0.502485198145325	0.708600259965993	1013.20042707277	1172.92699163191	1975.04485384802	0.183648802452367	0.347779837096419	0.812035972886196	0.989165147436627	0.990577095298006	0.994371294794341	731	22156	579	489	367	224	124	58	9	6	2	0	0	0	21490	21580	21702	21845	21945	22011	809	812	816	818	818	818
K11_HERING	60_70	UKBB	Z21_FIT_ADJ_OTH_DEVICES	0.863538969117375	0.212110517300468	0.123918773818048	-0.276369293461613	0.611813261427704	-11.6642614738715	0.279358000348527	0.303075696128441	0.379188834917433	0.578155614492162	0.409299255834139	331.198235658433	0.00199379311195484	0.484014821009258	0.743819433579831	0.632636774517615	0.134971280944163	0.971905615458419	986	39891	773	649	463	307	190	83	35	22	13	8	6	0	37964	38088	38274	38430	38547	38654	2105	2118	2127	2132	2134	2140
K11_HERING	60_70	UKBB	Z21_FOLLOW__EXAM_TREAT_CONDI_OTH_MALIG_NEOPLASMS	0.23300195429765	0.038625968198327	0.481760413824259	-0.494925840230447	0.79513869958085	0.235099406715336	0.379196253689061	0.31743797555423	0.290068672682698	0.578046957381123	0.317343320791187	0.707635796614327	0.53890961324632	0.903152165459128	0.0967436740988308	0.39188521534098	0.0122240257827346	0.739713921417899	1558	44712	1139	1009	816	581	416	174	34	30	25	14	11	2	42650	42780	42973	43208	43373	43615	2447	2451	2456	2467	2470	2479
K11_HERING	60_70	UKBB	Z21_MEDICAL_OBSER_EVALU_SUSPECTED_DISEA_CONDI	-0.00724340624685533	0.606227835000679	0.0201625349630663	-0.147303964858871	0.608854567866016	-0.452963504782235	0.448312659004974	0.259853457336824	0.409200000374372	0.500981788443221	0.354617256182724	1.00038484790228	0.987109106884197	0.0196502219372183	0.960701690789286	0.768734537668702	0.0859911576955152	0.650700505336148	1605	45155	1126	969	669	586	432	190	31	27	14	11	9	1	43133	43290	43590	43673	43827	44069	2470	2474	2487	2490	2492	2500
K11_HERING	60_70	UKBB	Z21_OTHER_MEDICAL_CARE	0.379497974887416	0.444190338276016	0.477123182396077	0.148933019544686	-0.327242944805846	-12.7985060114162	0.252071369767014	0.198328192464933	0.225555457124207	0.3029294956607	0.379039221083083	369.871540652711	0.132190962429215	0.0251121464038019	0.0344022250229872	0.622972081697628	0.387945883029595	0.972396651873995	4793	42416	3726	2472	1902	1481	1246	472	68	57	35	17	7	0	41168	42422	42992	43413	43648	44422	2247	2258	2280	2298	2308	2315
K11_HERING	60_70	UKBB	Z21_OTHER_ORTHOPA_FOLLOW__CARE	0.437499502549366	0.495579969319293	0.768717745408226	-11.5663445681358	0.290344832145399	-11.4956213533919	1.00066149224963	0.70787103549281	0.708005278785941	372.966783822494	1.00056432197517	584.748160800505	0.661958846902182	0.483865334537846	0.277588979168568	0.975260186334423	0.771677712374218	0.984315319597432	365	39273	243	230	197	163	124	66	6	5	3	1	1	0	37383	37396	37429	37463	37502	37560	2006	2007	2009	2011	2011	2012
K11_HERING	60_70	UKBB	Z21_OTHER_SPECIAL_EXAM_INVES_PERSONS_WO_COMPLA_REPOR_DIAGNOSIS	-11.6878635935739	-11.7376804480621	1.16331440102767	-11.3618440442251	1.21178072874387	1.11940489347889	687.51706174975	503.94875014747	1.00048124496757	650.389317284246	1.00056058754198	1.0004162736822	0.986436530434977	0.981417818160517	0.244928988130763	0.986062226681177	0.225856391571484	0.263166117152261	141	43863	83	82	69	58	38	32	2	2	2	1	2	1	41556	41557	41570	41581	41601	41607	2363	2363	2363	2364	2363	2364
K11_HERING	60_70	UKBB	Z21_PERSONAL_HISTORY_ALLERGY_DRUGS_MEDICAM_BIOLO_SUBST	0.458357554645838	0.0375908729981005	-0.137470159477778	-0.419157112567124	0.39063696063174	-0.0782096264549845	0.233394272888157	0.221847864307464	0.291567444641673	0.410242515143734	0.291304803907644	0.578649075851072	0.0495444023552076	0.865447120883145	0.637293246585255	0.306908676265584	0.179923552645548	0.892486168278415	6314	26540	4712	4088	3034	2052	1370	689	59	45	27	17	14	3	26940	27564	28618	29600	30282	30963	1143	1157	1175	1185	1188	1199
K11_HERING	60_70	UKBB	Z21_PERSONAL_HISTORY_CERTA_OTH_DISEA	0.337088297389524	-0.18410305747799	0.0504082784704462	0.0552905351868064	0.188863593362797	0.0425989940402655	0.129592351485812	0.130961647719488	0.139757789942758	0.172042492377039	0.179407199311139	0.354913261228628	0.00929135904985624	0.159789933692121	0.718336330079271	0.747924556108203	0.292474331473717	0.904462161340112	13241	32571	10400	8579	6157	4090	2566	1015	219	172	119	72	39	8	33524	35345	37767	39834	41358	42909	1669	1716	1769	1816	1849	1880
K11_HERING	60_70	UKBB	Z21_PERSONAL_HISTORY_MALIG_NEOPLASM	0.553360487683917	0.292645275310332	0.207738477630432	-0.197261611226493	-0.0983988437359385	-0.107705969865916	0.196604113995539	0.18085450307919	0.232515840166037	0.35555350909015	0.379699552585423	0.708084608321657	0.00488391022543978	0.105635563478107	0.371622682546841	0.579030458255367	0.795520107774684	0.87910104583563	5535	26655	4462	3607	2480	1617	987	435	82	60	32	16	9	2	26466	27321	28448	29311	29941	30493	1180	1202	1230	1246	1253	1260
K11_HERING	60_70	UKBB	Z21_PERSONAL_HISTORY_MEDICAL_TREAT	0.159734999384395	0.0369874952769295	0.160367191653816	0.176191436959211	0.208847616744761	0.187564293170362	0.17050812290319	0.145363736399635	0.169984683236189	0.215855068234644	0.244659184325502	0.448323639398012	0.348852423931035	0.799149561083998	0.345465389929191	0.414357860394223	0.393311849334304	0.675678032255591	8451	31099	6995	5411	3558	2180	1270	467	140	115	76	43	22	5	30915	32499	34352	35730	36640	37443	1500	1525	1564	1597	1618	1635
K11_HERING	60_70	UKBB	Z21_PERSONAL_HISTORY_OTH_DISEA_CONDI	0.744534554565705	0.12202799942423	0.26649930941365	0.165818715589936	0.38711929897605	0.281782057354641	0.160645712534185	0.170303014303962	0.192173399112436	0.245059842044437	0.238067944037097	0.409627624376696	3.5756445951153e-06	0.473661321020677	0.165513487472563	0.498630705650966	0.103931050786506	0.491516964164312	5874	26433	4419	3766	2648	1832	1226	539	117	89	61	37	23	6	26326	26979	28097	28913	29519	30206	1445	1473	1501	1525	1539	1556
K11_HERING	60_70	UKBB	Z21_PERSONAL_HISTORY_RISK__NOT_ELSEW_CLASSIFIED	0.419467384774997	0.300013596743888	0.746895077543969	-0.0265990098044962	-0.535990110303705	-12.6644873381114	0.450028504824054	0.380744045119108	0.380726109393833	0.708649694883221	1.00100434421926	731.328793836742	0.351289653045269	0.430716233516874	0.0497898742908183	0.970058609910245	0.592337111332151	0.98618365093127	1854	22936	1416	1188	848	525	311	155	17	14	9	2	1	0	22478	22706	23046	23369	23583	23739	879	882	887	894	895	896
K11_HERING	60_70	UKBB	Z21_PERSONS_ENCOUNTERI_HEALTH_SERVI_CIRCUMSTANC_RELATED_REPRODUCTION	-11.5117378469294	-11.7798489746086	-11.6405815383311	-11.6231629706284	-11.5996104727235	-11.5997614426158	1225.25599654267	894.009820260418	857.834782592187	792.596157616784	553.248494474942	534.903757544964	0.992503686746358	0.989487042034647	0.989173258715173	0.988299703694028	0.983272485748496	0.982698672288667	103	55976	27	23	28	34	53	57	0	0	0	0	0	0	52728	52732	52727	52721	52702	52698	3324	3324	3324	3324	3324	3324
K11_HERING	60_70	UKBB	Z21_PERSONS_ENCOUNTERI_HEALTH_SERVI_EXAM_INVES	0.142550480080184	0.11174747512118	0.265158427653415	0.0160057439811771	0.447270472601722	-0.104907003178205	0.179109849780674	0.143894421644524	0.158332982372943	0.195596985635381	0.175860299913579	0.409023152807634	0.42610005769981	0.437398627054988	0.0939953613403437	0.934781726133051	0.0109802016317089	0.797578815611414	9179	50210	6181	5464	3644	3768	2216	800	147	121	89	61	39	6	50180	50897	52717	52593	54145	55561	2881	2907	2939	2967	2989	3022
K11_HERING	60_70	UKBB	Z21_PERSONS_ENCOUNTERI_HEALTH_SERVI_OTH_CIRCUMSTANC1	0.450674264789717	0.332549461803786	-0.266535183440299	-0.444397951430176	0.0907828970090169	-1.06714889353857	0.237457639009923	0.194188668885654	0.302632001477507	0.378852398539147	0.278403476224692	0.707533359694635	0.0577073633769754	0.0868032690643585	0.378467372720046	0.24079147863279	0.744360862302656	0.131486322810162	3321	53510	2337	1962	1524	1145	892	542	63	52	28	22	15	2	51300	51675	52113	52492	52745	53095	3131	3142	3166	3172	3179	3192
K11_HERING	60_70	UKBB	Z21_PERSONS_ENCOUNTERI_HEALTH_SERVI_SPECIFIC_PROCED_HEALTH_CARE	0.312233467645484	0.272625537759408	0.298245746555172	-0.126800765137625	-0.0971845883410419	-0.776254673658037	0.14717657372172	0.120031926925178	0.139888810789295	0.205804497899793	0.210046868588385	0.500626896996401	0.0338806809780519	0.0231303241008551	0.0330051999800445	0.537813726454878	0.643593403929435	0.12100590335462	10988	47996	8411	6591	4791	3410	2542	1100	190	154	93	46	27	4	47644	49464	51264	52645	53513	54955	2739	2775	2836	2883	2902	2925
K11_HERING	60_70	UKBB	Z21_PERSONS_W_POTEN_HEALTH_HAZARDS_RELATED_COMMUNICAB_DISEA	-0.657634913562031	0.169054569805698	0.647486691274653	-0.106677509239308	-12.0521034471531	-12.2822922563826	1.00041932528095	0.577972921947619	0.577951629395093	1.00032942396828	404.63002306439	709.024551074412	0.510949936784088	0.769907679625263	0.262580428138555	0.915072696939333	0.976238131051363	0.98617909457796	585	55892	467	327	205	138	95	41	7	7	4	1	0	0	52700	52840	52962	53029	53072	53126	3303	3303	3306	3309	3310	3310
K11_HERING	60_70	UKBB	Z21_PERSONS_W_POTEN_HEALTH_HAZARDS_RELATED_FAMILY_PERSONAL_HISTORY_CERTA_CONDI_INFLUENCI_HEALTH_STATUS	0.367510975987891	0.0281380346106643	0.0378671631241838	-0.189639230745183	-0.104755072975825	-0.426075229353052	0.0975706473355257	0.0891901373815931	0.102332231087891	0.135643258170485	0.137733689837528	0.268719666092319	0.00016547647597371	0.752394424606326	0.711351635863324	0.162091027608086	0.446918453498018	0.112835713245638	26472	37969	19789	17100	12996	9195	6186	2903	407	315	210	117	67	14	42292	44981	49085	52886	55895	59178	1953	2045	2150	2243	2293	2346
K11_HERING	60_70	UKBB	Z21_PRESENCE_CARDIAC_VASCULAR_IMPLANTNTS_GRAFTS	0.46842862026126	0.135173966142572	0.152660506779662	0.482424344906474	-0.263794688051953	0.215273369628968	0.239868879779632	0.222211349789011	0.261469494895038	0.280406586135299	0.448986722752958	0.708185015041921	0.0508370366292385	0.5429801592365	0.559317266664366	0.085351430367034	0.556845537005789	0.76114389344799	2645	24276	2175	1786	1249	788	486	156	68	51	32	19	7	2	23666	24055	24592	25053	25355	25685	1012	1029	1048	1061	1073	1078
K11_HERING	60_70	UKBB	Z21_PRESENCE_OTH_DEVICES	-13.0874021612236	0.800150973756871	1.43554599272258	-12.6367478489403	-12.5484921675549	-12.3142685306735	839.284948616303	0.708688731108922	0.708685121136835	1193.85053506814	1189.44838144798	1806.80106200659	0.987558679596139	0.258873193301674	0.0428009565862899	0.991554656601913	0.991582600308424	0.994562052857538	292	22015	223	168	102	61	45	26	4	4	2	0	0	0	21245	21300	21366	21407	21423	21442	835	835	837	839	839	839
K11_HERING	60_70	UKBB	Z21_PRESENCE_OTH_FUNCTIONAL_IMPLANTNTS	0.360226209215252	0.25355531489283	0.60043846562034	-0.237612644581481	0.368069167341983	-0.00981705087166396	0.21213102182737	0.180547328022734	0.19251323706845	0.379736590997245	0.318209299844873	0.708001219411219	0.0894830887879474	0.160208594241594	0.00181498981953527	0.531491935801803	0.247399483323125	0.988936993155844	5243	28627	4444	3563	2340	1366	768	273	89	71	43	17	12	2	28093	28974	30197	31171	31769	32264	1244	1262	1290	1316	1321	1331
K11_HERING	60_70	UKBB	Z21_PREVIOUS_SUICIDE_ATTEMPT	-12.0384513734661	-0.0224714360323734	0.235115430867096	-12.2401987265011	-12.0705130137054	-11.6950304131774	557.984266398437	1.00037932905422	1.00033062246421	628.649360038716	642.157308076891	839.476708986197	0.982787060594982	0.98207869391691	0.814179455165286	0.984465666925197	0.985003193527725	0.988884763240548	197	56050	130	114	92	60	37	32	1	1	1	0	0	0	52793	52809	52831	52863	52886	52891	3323	3323	3323	3324	3324	3324
K11_HERING	60_70	UKBB	Z21_PROBL_RELATED_LIFESTYLE	0.564581910278702	0.382230626828836	-0.37583291191221	-0.518074996424153	0.159104727625602	-1.02804129810436	0.244296685013132	0.201722071954491	0.33437356124123	0.409094761916116	0.278428984577673	0.707541187269027	0.0208300805395002	0.0581138806488042	0.261016795265676	0.205372193981074	0.567703201152388	0.14623005118422	2725	52409	1820	1636	1349	1042	827	520	58	48	25	21	15	2	50201	50385	50672	50979	51194	51501	3055	3065	3088	3092	3098	3111
K11_HERING	60_70	UKBB	Z21_TOBAC_USE	-0.203980729321571	-0.493870458514234	-0.383956757149728	-0.007933142820367	0.412087813817361	-1.333072942074	0.707781090107359	0.577997460193974	0.577968305797009	0.500651325231591	0.354384011640608	1.00029396105931	0.773195574677741	0.392855195504104	0.506484579512084	0.987357534109826	0.244899108485533	0.182636450031194	815	54630	464	445	411	380	354	296	13	15	13	13	9	1	51739	51758	51792	51823	51849	51907	3229	3227	3229	3229	3233	3241
K11_HERING	60_70	UKBB	Z21_TRANSPLANTED_ORGAN_TISSUE_STATUS	1.0885570878271	-13.1837471747782	-12.9745392754166	0.928508133831606	-12.8634673121406	-12.9593193604289	0.709103906858779	740.386338018903	888.662550679268	1.00135068033742	1323.85731538813	2042.59881912301	0.124755220843701	0.985793157003436	0.988351239969685	0.353793785177076	0.992247351473049	0.99493783538392	222	21535	176	155	98	72	40	17	3	1	1	1	0	0	20792	20813	20870	20896	20928	20951	786	788	788	788	789	789
K11_IBD	40_50	UKBB	AB1_CANDIDIASIS	-11.9534263319094	-11.9468246351973	-11.9523679738902	-11.9516348359737	-11.9382440291226	NA	1892.81433777103	1567.33247900665	2117.35834039656	3315.8679400496	4552.67063912276	0	0.994961264433222	0.99391826893733	0.995496010740488	0.997124130261968	0.997907749004346	NA	120	36111	120	87	47	20	6	0	0	0	0	0	0	0	35891	35924	35964	35991	36005	36011	220	220	220	220	220	220
K11_IBD	40_50	UKBB	AB1_DERMATOPHYTOSIS	1.61868418724349	1.13123628380676	-12.5157846139313	-12.5125914297844	-12.515526971891	NA	1.00651768639064	1.00592543748732	1187.5721550541	1745.26199772345	2419.80180225979	0	0.107790851558273	0.260770148179252	0.991591276024508	0.994279645117501	0.995873256557692	NA	476	36218	474	389	242	113	36	0	2	1	0	0	0	0	35997	36082	36229	36358	36435	36471	221	222	223	223	223	223
K11_IBD	40_50	UKBB	AB1_GASTROENTERITIS_NOS	4.81965732583601	-13.0053682693842	-13.0040245099528	-13.0189622960792	-13.0331597889615	NA	0.340763276135817	1885.48936493883	2937.9742371135	4813.82293293174	7090.13087716274	0	2.04224201594652e-45	0.994496547972887	0.996468424952415	0.997842127453497	0.99853332028733	NA	267	37843	257	189	79	27	8	0	10	0	0	0	0	0	37650	37718	37828	37880	37899	37907	193	203	203	203	203	203
K11_IBD	40_50	UKBB	AB1_INFECT_PARASIT	2.86018364025184	0.940502125343482	-14.1228884869806	1.68003582934212	-14.1532703286794	NA	0.359565070741382	0.719309888925083	1818.79006541489	1.0130736058786	4060.1685284967	0	1.79762327698775e-15	0.19104085730429	0.993804495826945	0.0972458039804336	0.997218673823353	NA	1500	29422	1488	1175	664	307	90	0	12	3	1	1	0	0	29275	29588	30099	30456	30673	30763	147	156	158	158	159	159
K11_IBD	40_50	UKBB	AB1_INTESTINAL_INFECTIONS	4.24166616099705	1.56626235117541	-11.6337805756497	3.12637749199463	-11.6541341913222	NA	0.354840220965024	1.00692741691295	1037.10999501302	1.00924604489553	2589.52541691105	0	6.20711551408519e-33	0.119830165124154	0.99104991825153	0.00195005264867369	0.996409140342723	NA	406	38008	395	309	157	60	15	0	11	2	1	1	0	0	37813	37899	38051	38148	38193	38208	195	204	205	205	206	206
K11_IBD	40_50	UKBB	AB1_MYCOSES	1.34226226058966	0.864949812794041	-13.0559045743647	-13.0459933070389	-13.035630363661	NA	1.00645084497104	1.00595207934125	1381.60622775102	2037.82239469643	2751.71916655893	0	0.182315626619516	0.389881643491783	0.992460261512307	0.994892034966048	0.996220221368662	NA	645	36512	643	519	314	144	47	0	2	1	0	0	0	0	36289	36413	36618	36788	36885	36932	223	224	225	225	225	225
K11_IBD	40_50	UKBB	AB1_OTHER_BACTERIAL	-11.9892397776121	-11.997171984429	-12.0033160069337	-12.0320587611468	-12.0159484824138	NA	1967.49262665423	1671.87170663664	2496.55360817185	4081.24788959908	7636.19278724148	0	0.995137989345982	0.994274515137711	0.996163822162489	0.997647734155521	0.998744487457538	NA	122	38500	122	77	34	12	2	0	0	0	0	0	0	0	38263	38308	38351	38373	38383	38385	237	237	237	237	237	237
K11_IBD	40_50	UKBB	AB1_OTHER_BACT_INOTHER	-11.998411467288	-11.9939548283917	-11.9945785292124	-11.9933542372659	-11.9847655859639	NA	1641.42279591264	1399.6133745137	1977.06913713651	3046.89590401606	6521.32502682597	0	0.994167704973044	0.993162630174646	0.995159385104962	0.996859332327599	0.998533663940414	NA	169	37960	169	113	57	22	3	0	0	0	0	0	0	0	37740	37796	37852	37887	37906	37909	220	220	220	220	220	220
K11_IBD	40_50	UKBB	AB1_OTHER_SUPERF_MYCOSIS	-13.032772073147	-13.0330212437924	-13.0286055974687	-13.017531028287	-13.0404548304673	NA	3027.55260813076	2300.29870686527	2983.66418890248	4409.30662242062	5934.61579479075	0	0.996565339450021	0.995479373715986	0.99651593156558	0.997644420579334	0.998246766166194	NA	124	35936	124	104	65	28	10	0	0	0	0	0	0	0	35718	35738	35777	35814	35832	35842	218	218	218	218	218	218
K11_IBD	40_50	UKBB	AB1_OTHER_VIRAL	-12.9853086577843	-12.9826310465262	-12.9893938213467	-12.9904093803109	-12.977047873686	NA	2004.09632220999	1632.80494344207	2219.19865910093	3035.59538428441	4395.75578843377	0	0.994830236108976	0.993655989487825	0.995329855863215	0.996585574117789	0.9976445072016	NA	278	36735	278	208	120	64	18	0	0	0	0	0	0	0	36510	36580	36668	36724	36770	36788	225	225	225	225	225	225
K11_IBD	40_50	UKBB	AB1_SEPSIS_CONDITION	2.15363680230988	-13.2121179427979	-13.2008514702933	3.36949948333348	-13.1840804594107	NA	1.00685100613254	1809.31087617381	2483.95593354921	1.00811817338705	5345.46539641953	0	0.0324370760328892	0.994173665026534	0.995759704970805	0.000830675775105667	0.998032095841675	NA	338	38019	336	220	113	44	15	0	2	1	1	1	0	0	37801	37917	38024	38093	38122	38137	218	219	219	219	220	220
K11_IBD	40_50	UKBB	AB1_VIRAL_NOS	-12.9824517022426	-12.9791344834239	-12.9847841368701	-12.9836570896258	-12.9620725438079	NA	2027.147317913	1669.00861262138	2273.20625119048	3129.61099645151	4671.43330278992	0	0.994890145933395	0.99379527070048	0.995442427433405	0.996689866622469	0.997786070437675	NA	268	36725	268	201	114	60	16	0	0	0	0	0	0	0	36500	36567	36654	36708	36752	36768	225	225	225	225	225	225
K11_IBD	40_50	UKBB	AB1_VIRAL_OTHER_INTEST_INFECTIONS	3.5344329948804	-11.6291103316429	-11.6246887150225	4.05434702759922	-11.6354693958606	NA	1.01044195694486	1506.61471626349	1803.47200746066	1.0114307379066	4158.28560241171	0	0.000468922877043636	0.993841427834657	0.994857089333561	6.10987549608601e-05	0.997767409417813	NA	110	37032	108	92	60	27	6	0	2	1	1	1	0	0	36863	36879	36911	36944	36965	36971	169	170	170	170	171	171
K11_IBD	40_50	UKBB	AB1_VIRAL_SKIN_MUCOUS_MEMBRANE	-14.0041163127628	-14.005917624708	-14.0053009645887	-14.0252370728197	-14.0092248211313	NA	2611.94102478195	2048.6559791534	2729.98722451276	3978.93126665611	5705.87710093814	0	0.995722103005421	0.994545195243313	0.995906733814685	0.99718756213695	0.99804101406923	NA	445	33887	445	367	218	105	31	0	0	0	0	0	0	0	33678	33756	33905	34018	34092	34123	209	209	209	209	209	209
K11_IBD	40_50	UKBB	AB1_VIRAL_WARTS	-13.0024185445402	-13.0026437002828	-13.0101444589171	-13.0224380576106	-13.0196286951055	NA	2186.66747135533	1708.98397515055	2322.79501899819	3480.62772089043	5315.55698008621	0	0.995255626193653	0.993929428996498	0.995531013698478	0.997014797656507	0.99804570802736	NA	239	33634	239	198	111	50	13	0	0	0	0	0	0	0	33429	33470	33557	33618	33655	33668	205	205	205	205	205	205
K11_IBD	40_50	UKBB	AB1_ZOSTER	-12.9824744748233	-12.9883540064565	-12.9755457039276	-12.9865893720116	-13.0060631334684	NA	2423.77884784664	1931.26517230501	2540.11746500593	3632.98256992306	5444.84621783009	0	0.995726315367797	0.994634020661577	0.995924226850724	0.997147859399044	0.998094100974155	NA	190	33732	190	157	94	47	13	0	0	0	0	0	0	0	33527	33560	33623	33670	33704	33717	205	205	205	205	205	205
K11_IBD	40_50	UKBB	ACUTE_RESPIRATORY_INFECTIONS	0.758572048367124	0.271190030615602	-13.5524200229888	-13.58729009549	2.10667725690944	NA	1.01028648889568	1.00924476384516	1287.57842076225	1944.49578869556	1.01239104170469	0	0.452743864799335	0.78815600505778	0.991602012843342	0.994424775392811	0.0374437168497361	NA	1388	27037	1385	1139	708	324	108	0	3	2	1	1	1	0	26888	27134	27565	27949	28165	28273	149	150	151	151	151	152
K11_IBD	40_50	UKBB	ALCOHOLMENTAL	-13.2423636741342	-13.2538823852636	-13.2545404522866	3.28659682153414	-13.2361167539502	NA	2546.14988463585	2061.42872086118	2685.0345556793	1.00970702980645	4926.19607797651	0	0.995850271834333	0.994870065037602	0.996061298275199	0.00113392192055831	0.997856179427557	NA	222	38453	221	164	97	47	17	0	1	1	1	1	0	0	38222	38279	38346	38396	38426	38443	231	231	231	231	232	232
K11_IBD	40_50	UKBB	ALCOHOL_RELATED	-13.2157779601406	-13.2258879040441	-13.224295365053	3.15360337570503	-13.2081697553946	NA	2350.22009353711	1916.38197854958	2437.67341891723	1.00944405497783	4500.73651722145	0	0.995513352280736	0.994493452710259	0.995671524634001	0.00178350310177019	0.997658476661075	NA	255	38329	254	188	115	54	20	0	1	1	1	1	0	0	38099	38165	38238	38299	38333	38353	230	230	230	230	231	231
K11_IBD	40_50	UKBB	APPENDICITIS_BROAD	-12.01700225583	-12.023812038165	-12.0244359653168	-12.0394222522299	-11.9832318599587	NA	1948.02303341045	1484.66273409401	2072.03062656234	2683.39868952507	4948.95161550758	0	0.995078025469415	0.993538256941507	0.995369731588056	0.996420197659972	0.998068029940589	NA	109	38205	109	91	49	27	6	0	0	0	0	0	0	0	37970	37988	38030	38052	38073	38079	235	235	235	235	235	235
K11_IBD	40_50	UKBB	ARTHROSIS_COMORB	3.01934178701185	-14.1698454097821	-14.1726615888569	-14.1659561916516	-14.1845026421776	NA	1.05177990772278	4811.23843307295	6950.89301140376	11198.947257828	19845.8113637527	0	0.0040956745817036	0.997650109281785	0.998373138528636	0.998990727033541	0.999429723759345	NA	655	24477	654	495	257	101	29	0	1	0	0	0	0	0	24459	24618	24856	25012	25084	25113	18	19	19	19	19	19
K11_IBD	40_50	UKBB	ASTHMA_ACUTE_RESPIRATORY_INFECTIONS	2.33342123349336	-13.178686043878	-13.1852651677319	-13.2079479683409	3.34415656911672	NA	1.00811587948769	1831.96402399104	2309.28851245152	3655.61246193458	1.00996172658066	0	0.0206328649624081	0.99426026969056	0.995444370727138	0.997117201304798	0.000929062227879653	NA	268	33151	266	218	133	57	29	0	2	1	1	1	1	0	32961	33009	33094	33170	33198	33227	190	191	191	191	191	192
K11_IBD	40_50	UKBB	ASTHMA_CVDMETABOCOMORB	4.0201217476635	3.11895494142449	4.53253899783039	-12.1403502607285	-12.1150385560563	NA	0.805163612084978	1.07772482119435	0.826581729141348	4765.17924707752	8253.68434205579	0	5.94715723821586e-07	0.00380346459057796	4.17054802571882e-08	0.997967214441592	0.998828838328957	NA	708	25392	703	527	262	111	37	0	5	3	2	0	0	0	25373	25549	25814	25965	26039	26076	19	21	22	24	24	24
K11_IBD	40_50	UKBB	ASTHMA_EXCL	0.57483556116349	1.67080969289541	-14.5576857424342	-14.5843131184795	2.00082231037821	NA	1.01320649398708	0.472262782002929	1987.00332499655	2833.22061061222	1.01453630645255	0	0.570481201922549	0.000403351250088385	0.994154388854351	0.9958928200533	0.0485919755751403	NA	1796	22309	1789	1439	851	416	119	0	7	6	1	1	1	0	22194	22544	23132	23567	23864	23983	115	116	121	121	121	122
K11_IBD	40_50	UKBB	ASTHMA_HOSPITAL_INFECTIONS	-12.5521848595487	1.78890764059041	-12.5590027308324	-12.5812035268554	3.93608428637878	NA	1654.83275204683	1.00685108407298	1623.01527878915	2583.22350532103	0.721115489269334	0	0.993947969391335	0.075611837796595	0.993825976558705	0.996114038005461	4.80641329557248e-08	NA	282	33246	279	226	140	60	31	0	3	3	2	2	2	0	33055	33108	33194	33274	33303	33334	191	191	192	192	192	194
K11_IBD	40_50	UKBB	ASTHMA_HOSPITAL_MAIN	-13.193714265917	1.76627487915548	-13.2152288064059	-13.2013750178435	3.47673412224387	NA	2207.09597846203	1.00675876944341	2362.83471097697	3746.46452585462	1.01012002638576	0	0.995230384940953	0.0793590500204697	0.99553749062057	0.997188508942728	0.000577639511904897	NA	297	33554	295	234	132	57	25	0	2	2	1	1	1	0	33360	33421	33523	33598	33630	33655	194	194	195	195	195	196
K11_IBD	40_50	UKBB	ASTHMA_INFECTIONS	-12.5521848595487	1.78890764059041	-12.5590027308324	-12.5812035268554	3.93608428637878	NA	1654.83275204683	1.00685108407298	1623.01527878915	2583.22350532103	0.721115489269334	0	0.993947969391335	0.075611837796595	0.993825976558705	0.996114038005461	4.80641329557248e-08	NA	282	33246	279	226	140	60	31	0	3	3	2	2	2	0	33055	33108	33194	33274	33303	33334	191	191	192	192	192	194
K11_IBD	40_50	UKBB	ASTHMA_MEDICATIO_COMORB	-12.7648688223659	-12.7577403371186	-12.8717222965173	5.61969821770186	-12.8702664297756	NA	4735.89495024761	3933.85280536343	5958.04775153535	1.08454192112125	23893.622327447	0	0.997849428771322	0.997412413044885	0.998276257436889	2.19951656670085e-07	0.999570220611993	NA	214	24122	213	155	79	30	7	0	1	1	1	1	0	0	24106	24164	24240	24289	24312	24319	16	16	16	16	17	17
K11_IBD	40_50	UKBB	ASTHMA_MODE	-13.2173414530946	1.87331811620821	-13.2529237533402	-13.2487833060349	3.51141472385463	NA	2355.48535945543	1.01144492535418	2601.94425218162	4140.50315056907	1.01671357289997	0	0.995522851672368	0.0640084879764416	0.995936016877643	0.997446933083734	0.000552970153588939	NA	297	21283	295	234	132	57	25	0	2	2	1	1	1	0	21168	21229	21331	21406	21438	21463	115	115	116	116	116	117
K11_IBD	40_50	UKBB	ASTHMA_NAS	1.46524051085208	1.68413637821211	-14.1766899830382	-14.1721367752735	2.76668257115518	NA	1.01478639333763	0.724618348200231	2552.27064228941	3873.50011622283	1.0175640874746	0	0.148769757711636	0.0201163732780818	0.99556814089037	0.997080752921373	0.00654940413059784	NA	765	21088	761	604	352	157	56	0	4	3	1	1	1	0	20986	21143	21395	21590	21691	21747	102	103	105	105	105	106
K11_IBD	40_50	UKBB	ASTHMA_NAS_EXMORE	1.46201181262087	1.68069958164896	-14.1765802911183	-14.1719915429384	2.76318304782572	NA	1.01478526072047	0.724616937068501	2547.5717000782	3866.19980560378	1.01756076110107	0	0.149666478287336	0.0203716339436149	0.995560000858454	0.997075270680855	0.00661764047020879	NA	765	21006	761	604	352	157	56	0	4	3	1	1	1	0	20904	21061	21313	21508	21609	21665	102	103	105	105	105	106
K11_IBD	40_50	UKBB	ASTHMA_OBESITY	-12.9738391490855	-12.9733337639958	-12.9984048020811	-12.9872911537871	-12.9525748955225	NA	2721.76141960211	2327.74721295185	3191.22628458824	5420.42379289228	7134.44251379073	0	0.996196732499682	0.995553138645577	0.996750090120798	0.998088276935617	0.998551441989396	NA	157	33396	157	114	58	22	7	0	0	0	0	0	0	0	33203	33246	33302	33338	33353	33360	193	193	193	193	193	193
K11_IBD	40_50	UKBB	ASTHMA_PSYCH_COMORB	4.11848120038728	3.01701417814644	-12.9527109855112	4.17943704268788	-12.6579467161465	NA	0.830216140158268	1.09311755681622	3885.41567786182	1.10571293269812	8481.56184284413	0	7.0227407097783e-07	0.00577997880747313	0.997340117549733	0.000156918298852153	0.998809231519581	NA	860	24824	856	671	383	187	58	0	4	2	1	1	0	0	24812	24997	25285	25481	25610	25668	12	14	15	15	16	16
K11_IBD	40_50	UKBB	AUD	-12.0496210777045	-12.0578975501115	-12.0714190346893	-12.0838589383042	-12.027500728911	NA	1816.09335088201	1505.80575673271	2112.06529551806	2917.91413196964	3694.0206268782	0	0.994706144330258	0.993610923964281	0.995439749681463	0.996695757144667	0.99740214223193	NA	132	38715	132	90	49	25	9	0	0	0	0	0	0	0	38481	38523	38564	38588	38604	38613	234	234	234	234	234	234
K11_IBD	40_50	UKBB	AUD_SWEDISH	-13.2157793871451	-13.2258897278006	-13.2242970277341	3.15360141560152	-13.2081708632515	NA	2350.22013151533	1916.38202586646	2437.67346805608	1.00944405369929	4500.73654692916	0	0.995513351868786	0.994493452086916	0.995671524177043	0.00178351484793371	0.997658476480132	NA	255	38329	254	188	115	54	20	0	1	1	1	1	0	0	38099	38165	38238	38299	38333	38353	230	230	230	230	231	231
K11_IBD	40_50	UKBB	BLEEDING	3.55546104153792	-13.5004168749738	-13.5082015489381	3.00796743063076	-13.3379449213524	NA	0.462654881133531	1795.58159658046	2670.91658788178	1.00888468641636	5060.27692582164	0	1.53104796354515e-14	0.994001011860967	0.995964703816732	0.00286860718563384	0.997896927745483	NA	408	38248	402	298	138	64	19	0	6	1	1	1	0	0	38040	38144	38304	38378	38423	38442	208	213	213	213	214	214
K11_IBD	40_50	UKBB	BRONCHITIS	-14.5111397838708	0.2655638902209	-14.5093288506182	1.5735116800727	-14.5258886487212	NA	2042.01512213708	1.00701913055125	2091.97072935815	1.01022623845365	4280.45726001706	0	0.994330053279306	0.79200118903101	0.99446613831617	0.11933202199748	0.997292354686533	NA	1321	33927	1319	1064	648	295	94	0	2	2	1	1	0	0	33731	33986	34402	34755	34956	35050	196	196	197	197	198	198
K11_IBD	40_50	UKBB	C3_BREAST	-14.0103351331751	-14.0105427717148	-14.0112274224535	-14.0113358844701	-14.0083785254851	NA	3861.5108076126	3265.37253947735	4502.41779184935	6650.14240039081	8799.77378642781	0	0.997105121252844	0.996576573934082	0.997517039841387	0.998318920162274	0.998729846414475	NA	213	20937	213	157	81	35	13	0	0	0	0	0	0	0	20821	20877	20953	20999	21021	21034	116	116	116	116	116	116
K11_IBD	40_50	UKBB	C3_BREAST_EXALLC	-14.0108047132172	-14.0111140131769	-14.0119125767109	-14.0121307147584	-14.0090170027542	NA	3916.98150150093	3350.76088983363	4677.39987383928	6995.31708272577	9247.426214304	0	0.997146021516166	0.996663677492744	0.997609810515998	0.998401780054749	0.998791277286874	NA	213	19328	213	157	81	35	13	0	0	0	0	0	0	0	19229	19285	19361	19407	19429	19442	99	99	99	99	99	99
K11_IBD	40_50	UKBB	C3_CANCER	2.07987275062108	1.04766474637768	2.42654821376616	-12.1287505259829	-12.1268594800745	NA	0.716752144327152	1.00628841346423	0.71754531209721	1570.68234123663	2164.97140686436	0	0.00371023055592222	0.297820894461155	0.000720295507367066	0.993838826375818	0.995530756978044	NA	698	37284	693	499	250	109	33	0	5	3	2	0	0	0	37067	37261	37510	37651	37727	37760	217	219	220	222	222	222
K11_IBD	40_50	UKBB	C3_CANCER_EXALLC	2.07987275062108	1.04766474637768	2.42654821376616	-12.1287505259829	-12.1268594800745	NA	0.716752144327152	1.00628841346423	0.71754531209721	1570.68234123663	2164.97140686436	0	0.00371023055592222	0.297820894461155	0.000720295507367066	0.993838826375818	0.995530756978044	NA	698	37284	693	499	250	109	33	0	5	3	2	0	0	0	37067	37261	37510	37651	37727	37760	217	219	220	222	222	222
K11_IBD	40_50	UKBB	C3_CANCER_WIDE	2.07987275062108	1.04766474637768	2.42654821376616	-12.1287505259829	-12.1268594800745	NA	0.716752144327152	1.00628841346423	0.71754531209721	1570.68234123663	2164.97140686436	0	0.00371023055592222	0.297820894461155	0.000720295507367066	0.993838826375818	0.995530756978044	NA	698	37284	693	499	250	109	33	0	5	3	2	0	0	0	37067	37261	37510	37651	37727	37760	217	219	220	222	222	222
K11_IBD	40_50	UKBB	C3_CANCER_WIDE_EXALLC	2.07987275062108	1.04766474637768	2.42654821376616	-12.1287505259829	-12.1268594800745	NA	0.716752144327152	1.00628841346423	0.71754531209721	1570.68234123663	2164.97140686436	0	0.00371023055592222	0.297820894461155	0.000720295507367066	0.993838826375818	0.995530756978044	NA	698	37284	693	499	250	109	33	0	5	3	2	0	0	0	37067	37261	37510	37651	37727	37760	217	219	220	222	222	222
K11_IBD	40_50	UKBB	C3_LYMPHNODES_SECONDARY_NAS	-11.9373839854517	-11.9294303467674	-11.9286324960739	-11.9190098714978	-11.9786390520697	NA	2004.01842342371	1736.7713524092	2370.44580852458	3501.77611773126	4432.43593874229	0	0.995247250254376	0.994519581731232	0.99598487698131	0.997284242260415	0.99784372303238	NA	110	38835	110	76	40	17	6	0	0	0	0	0	0	0	38598	38632	38668	38691	38702	38708	237	237	237	237	237	237
K11_IBD	40_50	UKBB	C3_LYMPHNODES_SECONDARY_NAS_EXALLC	-11.9273251350426	-11.9169570584504	-11.9175113793187	-11.9082051589936	-11.9733307932257	NA	1997.21827436827	1743.90941150409	2390.83294975302	3532.94505459303	4570.88813743655	0	0.995235086654338	0.994547720205208	0.996022825870592	0.997310641715198	0.997909963103715	NA	110	35275	110	76	40	17	6	0	0	0	0	0	0	0	35066	35100	35136	35159	35170	35176	209	209	209	209	209	209
K11_IBD	40_50	UKBB	C3_SKIN	-13.1554183351607	-13.1479343362027	2.47967157563993	-13.1501423073586	-13.1729221447388	NA	2287.64606415679	1850.99332459707	1.00682476556233	3966.84057514916	6154.12724477656	0	0.995411682124969	0.994332531912626	0.0137832527572117	0.997355004290331	0.998292127745195	NA	252	38446	251	191	108	43	11	0	1	1	1	0	0	0	38212	38272	38355	38420	38452	38463	234	234	234	235	235	235
K11_IBD	40_50	UKBB	C3_SKIN_EXALLC	-13.1520029438085	-13.1454828635576	2.51652827014089	-13.146756952253	-13.1716763670533	NA	2321.96716162275	1879.27081156072	1.00752476122277	4029.71848976754	6346.57093736598	0	0.995480675112617	0.994418850001258	0.0124990146342953	0.997396945762915	0.998344071188626	NA	252	35672	251	191	108	43	11	0	1	1	1	0	0	0	35463	35523	35606	35671	35703	35714	209	209	209	210	210	210
K11_IBD	40_50	UKBB	C3_UNCERTAIN_SECONDARY	-11.9454648027309	-11.934177546191	-11.9245742177056	-11.9230109552159	-11.9774643109053	NA	1705.01943643807	1546.71202684539	2209.4676318302	3170.64003347682	4472.64148236706	0	0.994410020342005	0.993843714043769	0.995693809976572	0.996999607701231	0.997863315790773	NA	164	38743	164	100	46	21	6	0	0	0	0	0	0	0	38508	38572	38626	38651	38666	38672	235	235	235	235	235	235
K11_IBD	40_50	UKBB	C3_UNCERTAIN_SECONDARY_EXALLC	-11.9432159590485	-11.9310082333604	-11.9223692500151	-11.9213884861256	-11.9744747764603	NA	1704.73088550151	1547.06394698953	2212.63944497196	3153.32827252675	4517.46048156163	0	0.994410126696706	0.993846748920659	0.995700777936014	0.996983546165858	0.997885042404149	NA	164	35458	164	100	46	21	6	0	0	0	0	0	0	0	35246	35310	35364	35389	35404	35410	212	212	212	212	212	212
K11_IBD	40_50	UKBB	CARDIAC_ARRHYTM	-12.1787989939259	-12.1755370150119	3.03143695369397	-12.1628215872154	-12.1350375334843	NA	1804.97001371474	1433.85346784697	1.00833967543696	3441.17624921617	3556.67055554419	0	0.994616419175947	0.993224861203445	0.00264391557544763	0.997179886570298	0.997277695486281	NA	182	34543	181	133	67	26	12	0	1	1	1	0	0	0	34362	34410	34476	34517	34531	34543	181	181	181	182	182	182
K11_IBD	40_50	UKBB	CD2_BENIGN	1.0073140695316	1.29662374948516	1.1799997630288	2.91264513909992	-11.0834243303779	NA	1.00746763732834	0.716735845328462	1.00827418471737	0.720739565349384	966.655626319676	0	0.317384280442245	0.070440468523305	0.241873684843855	5.31807692068906e-05	0.990851861660201	NA	1022	35845	1016	775	438	166	61	0	6	5	3	2	0	0	35641	35882	36219	36491	36596	36657	204	205	207	208	210	210
K11_IBD	40_50	UKBB	CD2_BENIGN_COLON	3.15498210475329	2.71771346464946	-11.1913447276842	-11.2071884916532	-11.2353341162641	NA	1.00693256583305	1.00607647270283	1505.90541410626	2605.50652805275	2635.40053787174	0	0.00172875896799055	0.00690691948575771	0.994070464920403	0.99656803197473	0.996598440220814	NA	111	38820	109	82	40	14	8	0	2	1	0	0	0	0	38589	38616	38658	38684	38690	38698	231	232	233	233	233	233
K11_IBD	40_50	UKBB	CD2_BENIGN_COLON_EXALLC	3.17979647511586	2.77018560553608	-11.1947660735373	-11.2147309694586	-11.2423889123409	NA	1.00783177383476	1.00700401977805	1551.62898382396	2655.92328459988	2765.87850739788	0	0.0016045049923872	0.00594284956017852	0.994243434729966	0.99663091394406	0.99675686990022	NA	111	34870	109	82	40	14	8	0	2	1	0	0	0	0	34670	34697	34739	34765	34771	34779	200	201	202	202	202	202
K11_IBD	40_50	UKBB	CD2_BENIGN_COLORECANI	2.94829153052791	2.53405663792942	-11.182117211428	-11.2021683073168	-11.2120339720226	NA	1.00679333003301	1.00596979101212	1383.06249195887	2331.81104689951	2482.88628278021	0	0.00340713650295793	0.011768243217983	0.993549140743505	0.996166926659118	0.996396984243791	NA	134	38779	132	98	47	17	9	0	2	1	0	0	0	0	38552	38586	38637	38667	38675	38684	227	228	229	229	229	229
K11_IBD	40_50	UKBB	CD2_BENIGN_COLORECANI_EXALLC	2.96526355807629	2.57714688829709	-11.1841780772084	-11.2085958877891	-11.2180246495307	NA	1.00763268532412	1.00680692999269	1424.28626619062	2373.74244100928	2599.78056476593	0	0.0032525629169814	0.0104755613242785	0.993734692583991	0.996232475680884	0.996557147546883	NA	134	34856	132	98	47	17	9	0	2	1	0	0	0	0	34658	34692	34743	34773	34781	34790	198	199	200	200	200	200
K11_IBD	40_50	UKBB	CD2_BENIGN_EXALLC	0.969213054971438	1.26741151765686	1.15299724876371	2.87906719629642	-11.0889271731053	NA	1.00793575928331	0.717520133097413	1.00895792358598	0.72174431972658	977.686417059981	0	0.336259531270464	0.0773325142355989	0.253138048124689	6.63411441010647e-05	0.99095058094238	NA	1022	32658	1016	775	438	166	61	0	6	5	3	2	0	0	32470	32711	33048	33320	33425	33486	188	189	191	192	194	194
K11_IBD	40_50	UKBB	CD2_BENIGN_LEIOMYOMA_UTERI	-14.1897263431001	-14.1906949412615	1.97466880970646	3.03030821750872	-14.1895070288521	NA	2928.47675105725	2378.36463432489	1.01426854299905	1.01554237101731	7545.20299156435	0	0.996133922092829	0.995239388840048	0.0515479798183654	0.00284571069873605	0.99849949936099	NA	447	20198	445	344	183	65	22	0	2	2	2	1	0	0	20089	20190	20351	20469	20512	20534	109	109	109	110	111	111
K11_IBD	40_50	UKBB	CD2_BENIGN_LEIOMYOMA_UTERI_EXALLC	-14.1944263188864	-14.1962588800126	2.00709682805686	3.07055501957464	-14.1958255207735	NA	2920.85815566237	2403.97176158655	1.01644225624179	1.01822692406573	7831.13749860235	0	0.99612255425365	0.995288251663924	0.0483102128193779	0.00256479735213247	0.998553642582623	NA	447	17819	445	344	183	65	22	0	2	2	2	1	0	0	17724	17825	17986	18104	18147	18169	95	95	95	96	97	97
K11_IBD	40_50	UKBB	CD2_BENIGN_LIPOMATOUS	-12.0365065229417	-12.0374939071281	-12.0345513873376	-12.0185707285982	-12.0016127004389	NA	1823.8770143591	1470.01737426479	1925.70703038522	3369.9543855314	4253.92279492923	0	0.994734473358201	0.993466455995134	0.995013716991006	0.997154438724672	0.997748927463799	NA	126	38567	126	95	56	20	7	0	0	0	0	0	0	0	38334	38365	38404	38440	38453	38460	233	233	233	233	233	233
K11_IBD	40_50	UKBB	CD2_BENIGN_LIPOMATOUS_EXALLC	-12.0360119364418	-12.0392069676278	-12.0363035189777	-12.0150719150017	-11.9998513543585	NA	1847.4075038102	1481.28241508579	1947.41879336914	3429.53399855223	4393.68020242403	0	0.994801753191653	0.993515219305525	0.995068590466215	0.997204687059207	0.997820850907806	NA	126	34526	126	95	56	20	7	0	0	0	0	0	0	0	34322	34353	34392	34428	34441	34448	204	204	204	204	204	204
K11_IBD	40_50	UKBB	CD2_BENIGN_MELANOCYTIC	-12.5066426928582	-12.4996801815972	-12.4877650618332	4.29782718968207	-12.4474265658122	NA	2410.93808565645	2019.97366478974	2484.79599931745	1.01011336347083	4415.82743926546	0	0.995861025043766	0.995062689005946	0.995990112266169	2.09238869013932e-05	0.997750909322691	NA	117	38550	116	87	53	20	11	0	1	1	1	1	0	0	38316	38345	38379	38412	38421	38432	234	234	234	234	235	235
K11_IBD	40_50	UKBB	CD2_BENIGN_MELANOCYTIC_EXALLC	-12.0472266407233	-12.0507214533692	-12.0349068428826	4.36338355104826	-11.9883584971018	NA	1963.93966330072	1649.66462030417	2022.63119763014	1.01194339980778	3651.32968684058	0	0.995105635863343	0.994171543135109	0.99525251577684	1.61868633555668e-05	0.997380321748797	NA	117	34600	116	87	53	20	11	0	1	1	1	1	0	0	34397	34426	34460	34493	34502	34513	203	203	203	203	204	204
K11_IBD	40_50	UKBB	CD2_INSITU	-12.460182959091	-12.4599569355384	-12.4399124504403	-12.4466149175604	4.33260359474296	NA	2186.61327524917	1742.34661958702	2390.3747063186	3424.97423329108	1.01035609996761	0	0.995453364380344	0.994294176359767	0.995847693145048	0.997100433655351	1.80131231340941e-05	NA	146	38266	145	114	61	31	11	0	1	1	1	1	1	0	38034	38065	38118	38148	38168	38179	232	232	232	232	232	233
K11_IBD	40_50	UKBB	CD2_INSITU_EXALLC	-12.9903135985469	-13.001318107475	-12.9829580045324	-13.004496290642	4.39366736234217	NA	2847.17165953305	2311.91396249403	3144.19777133571	4558.22792284638	1.01215424517222	0	0.996359638286783	0.995513026661365	0.996705400530743	0.997723660836837	1.41895829957041e-05	NA	146	34505	145	114	61	31	11	0	1	1	1	1	1	0	34301	34332	34385	34415	34435	34446	204	204	204	204	204	205
K11_IBD	40_50	UKBB	CD2_NEOPLASM	1.65011469364392	1.27325694361374	0.785492037794409	2.41573506719273	2.33836488642849	NA	0.590676579120871	0.58979559813489	1.00860542873122	0.721723324980459	1.01022876381683	0	0.00521247456288357	0.0308648697770395	0.436103303224773	0.000816393292387489	0.0206299864223885	NA	1641	33747	1631	1224	670	274	85	0	10	7	4	3	1	0	33558	33965	34519	34915	35104	35189	189	192	195	196	198	199
K11_IBD	40_50	UKBB	CHOLELITH_BROAD	-13.5023481264897	-13.5354738931217	-13.5258040870682	-13.5412797017793	3.71552510155283	NA	2389.92806863589	1888.62080601667	2527.42451870478	3776.54737786511	1.00974033701618	0	0.995492225086532	0.994281724973025	0.995730049043881	0.997139091933682	0.000233523381140114	NA	382	37573	381	304	168	74	21	0	1	1	1	1	1	0	37357	37434	37570	37664	37717	37738	216	216	216	216	216	217
K11_IBD	40_50	UKBB	COLITNONINFNAS	6.01225944499041	3.45700660420251	-12.9655695796382	5.2049845112659	-11.3391889808333	NA	0.480570368163121	1.03542520848768	4826.3908405184	0.766996998876974	3907.63958071085	0	6.52676598343461e-36	0.000841619155569306	0.997856573226528	1.15136471957272e-11	0.997684701739799	NA	337	37859	327	266	156	79	22	0	10	3	2	2	0	0	37831	37892	38002	38079	38136	38158	28	35	36	36	38	38
K11_IBD	40_50	UKBB	COPD_ASTHMA_INFECTIONS	-14.1761279806143	0.92144935698225	-14.1720678866919	-14.1809724572774	2.79166796653761	NA	1707.64275213491	0.718775458795843	1723.74958531276	2574.31803055349	0.722885139817944	0	0.993376375874051	0.199852788578427	0.993440145327562	0.995604769254519	0.000112535484366673	NA	1450	30284	1446	1184	729	333	110	0	4	4	2	2	2	0	30113	30375	30830	31226	31449	31559	171	171	173	173	173	175
K11_IBD	40_50	UKBB	COPD_ASTHMA_PNEUMONIA_SEPSIS	2.87423847101159	2.46778632213476	-11.2362424424764	-11.2423031357976	4.77257239558072	NA	1.01000631626807	1.00900910906002	1365.09023664697	2178.98022853539	1.01351419170937	0	0.00443051745479013	0.0144550282607377	0.993432578380576	0.99588338609694	2.490145242166e-06	NA	182	29285	179	121	59	24	7	0	3	2	1	1	1	0	29116	29174	29236	29271	29288	29295	169	170	171	171	171	172
K11_IBD	40_50	UKBB	COPD_CVDMETABOCOMORB	4.00677976975861	3.1048494685604	4.52658114636216	-12.1492182704573	-12.1247823218502	NA	0.805154144967585	1.07774580706059	0.826252063311481	4787.06370240646	8212.65917274445	0	6.47732792937072e-07	0.00396574615151662	4.29066237840801e-08	0.997975029395852	0.998822041326703	NA	737	26105	732	549	269	114	39	0	5	3	2	0	0	0	26086	26269	26549	26704	26779	26818	19	21	22	24	24	24
K11_IBD	40_50	UKBB	COPD_EXCL	-14.5440084088983	1.54295841919257	-14.5807198096247	-14.6085651473801	2.11102260074551	NA	1977.45329994275	0.52037485772039	2101.02002770252	3096.89721971706	1.01415982269954	0	0.994131676768566	0.00302594140503238	0.994462861997357	0.996236263417064	0.0373837528261742	NA	1530	22982	1525	1224	730	344	103	0	5	5	1	1	1	0	22853	23154	23648	24034	24275	24378	129	129	133	133	133	134
K11_IBD	40_50	UKBB	COX_ARTHROSIS	-12.0235555862004	-12.0186258775318	-12.0054491515068	-11.9712588615332	-11.8962671652815	NA	2078.2715714956	1716.31482777992	2419.67451522026	4008.93443510198	8075.19582830802	0	0.995383973882858	0.994412797988226	0.996041234818241	0.997617404679935	0.998824567890259	NA	109	35085	109	79	38	13	2	0	0	0	0	0	0	0	34891	34921	34962	34987	34998	35000	194	194	194	194	194	194
K11_IBD	40_50	UKBB	C_PSOR_ARTHR_COMORB	4.17345525940144	4.37727971617834	-13.2711964226762	-13.2673938523631	-13.24300031838	NA	0.80280196385242	0.691433913310579	5771.72956304399	9986.18552423803	18230.2673604325	0	2.00783025500386e-07	2.44007890845497e-10	0.998165389891741	0.998939951037661	0.999420393329702	NA	542	24940	537	395	187	79	20	0	5	3	0	0	0	0	24926	25068	25276	25384	25443	25463	14	16	19	19	19	19
K11_IBD	40_50	UKBB	D3_ANAEMIA	2.83433060087531	1.3115778436722	-13.1786770843727	-13.1847084849257	-13.1861974571367	NA	0.608001651887889	1.01646994606071	1833.42384541846	2759.83731885975	3519.94445049013	0	3.13584791493926e-06	0.196937409905573	0.994264843638595	0.996188240788296	0.997011021365023	NA	645	19574	641	491	279	123	40	0	4	1	0	0	0	0	19482	19632	19844	20000	20083	20123	92	95	96	96	96	96
K11_IBD	40_50	UKBB	D3_ANAEMIANAS	-12.9578603306463	-12.9546273206506	-12.9490425923206	-12.9528883845763	-12.9704599859464	NA	2022.14988603162	1631.81781447611	2190.06436667993	3171.19415709881	4601.04221086381	0	0.994887220766907	0.993665844025703	0.995282430452607	0.996741012876904	0.997750745246832	NA	285	37924	285	208	117	54	16	0	0	0	0	0	0	0	37697	37774	37865	37928	37966	37982	227	227	227	227	227	227
K11_IBD	40_50	UKBB	D3_ANAEMIA_IRONDEF	3.14030898224238	-13.097871354989	-13.1018619675428	-13.0940657191827	-13.0981890824999	NA	0.591510060350737	1569.36481777598	2045.4759290373	3089.05373517486	4235.32033436737	0	1.10246662874997e-07	0.993340956867758	0.994889354721161	0.996617889332979	0.9975324590918	NA	387	37520	384	300	172	75	24	0	3	0	0	0	0	0	37311	37395	37523	37620	37671	37695	209	212	212	212	212	212
K11_IBD	40_50	UKBB	D3_ANAEMIA_IRONDEF_NAS	3.14030898224238	-13.097871354989	-13.1018619675428	-13.0940657191827	-13.0981890824999	NA	0.591510060350737	1569.36481777598	2045.4759290373	3089.05373517486	4235.32033436737	0	1.10246662874997e-07	0.993340956867758	0.994889354721161	0.996617889332979	0.9975324590918	NA	387	37520	384	300	172	75	24	0	3	0	0	0	0	0	37311	37395	37523	37620	37671	37695	209	212	212	212	212	212
K11_IBD	40_50	UKBB	D3_APLASTICANDOTHANAEMIA	-12.959681384955	-12.9547940732645	-12.9516326388447	-12.9522111008726	-12.9579126569078	NA	1840.10047585436	1466.13509316518	1952.87301147913	2793.87094181355	3767.97652171943	0	0.994380608916993	0.992949970486298	0.994708395321176	0.99630107028441	0.997256113988273	NA	347	37964	347	259	148	71	24	0	0	0	0	0	0	0	37737	37825	37936	38013	38060	38084	227	227	227	227	227	227
K11_IBD	40_50	UKBB	D3_BLOODOTHER	-11.982718295802	-11.9894011321833	-11.9757792095885	-12.0196236274352	-12.0297787698966	NA	1869.57574249543	1622.29577708813	2150.09081701964	3729.06993002294	4956.92341663291	0	0.994886133656501	0.994103374297154	0.995555890080211	0.997428244658009	0.998063644619503	NA	122	38697	122	83	44	15	5	0	0	0	0	0	0	0	38459	38498	38537	38566	38576	38581	238	238	238	238	238	238
K11_IBD	40_50	UKBB	D3_BLOOD_IMMUN	2.38708859944947	0.865630334205899	-13.1253754401713	-13.1273650353461	2.92077921202165	NA	0.590258407384749	1.00688707911673	1426.36914834621	2200.24775769207	1.0090123935465	0	5.25151672096094e-05	0.389949225806314	0.992658010980301	0.995239599854867	0.00379531793548575	NA	786	36146	781	594	339	141	44	0	5	2	1	1	1	0	35945	36132	36387	36585	36682	36726	201	204	205	205	205	206
K11_IBD	40_50	UKBB	D3_NUTRIANAEMIA	3.04945599009161	1.54450183675407	-12.0913254131412	-12.0838480659508	-12.09594341604	NA	0.590947450052694	1.00693328787303	1199.13968954756	1850.03939653701	2449.9261711389	0	2.46577022265389e-07	0.125062352614865	0.991954800203028	0.994788517871649	0.996060645662155	NA	413	37586	409	319	179	76	26	0	4	1	0	0	0	0	37373	37463	37603	37706	37756	37782	213	216	217	217	217	217
K11_IBD	40_50	UKBB	D3_OTHERANAEMIA	-12.9581443370388	-12.9533888575512	-12.9518293385051	-12.9527288323369	-12.9599652941677	NA	1880.9072537674	1499.26961921948	1980.84635204192	2858.32351498634	3930.69345875896	0	0.994503173138182	0.993106523158573	0.994783042602574	0.99638433265853	0.997369284175954	NA	329	37936	329	247	143	67	22	0	0	0	0	0	0	0	37709	37791	37895	37971	38016	38038	227	227	227	227	227	227
K11_IBD	40_50	UKBB	DIABETES_FG	2.48943731891875	1.71525580234102	1.64574291227815	-12.1741651019842	-12.1660916536072	NA	0.589002754984833	0.715834596673623	1.00741238099337	1619.54858588685	2230.05540014317	0	2.37323530405061e-05	0.016567756917723	0.102335767056557	0.994002349183846	0.99564715363407	NA	649	37176	643	479	253	103	32	0	6	3	1	0	0	0	36974	37138	37364	37514	37585	37617	202	205	207	208	208	208
K11_IBD	40_50	UKBB	DM_COMORB	2.68317679440981	1.54391607593866	-12.1913914538357	-12.1868710039613	-12.2423274609266	NA	0.717318200606942	1.00631889825147	1464.37771969273	2247.12329736491	3336.24591082662	0	0.000183605588413332	0.124975173402508	0.993357444245335	0.995672837105179	0.997072175610169	NA	362	37878	359	265	119	49	16	0	3	1	0	0	0	0	37658	37752	37898	37968	38001	38017	220	222	223	223	223	223
K11_IBD	40_50	UKBB	DM_COMORB_EXMORE	2.84172690712364	1.70545973267875	-12.1947963171091	-12.1886410353945	-12.2452923005655	NA	0.719668399623092	1.00811695365221	1593.41796778459	2440.0156169523	3631.48541478671	0	7.85893856609094e-05	0.0906978367741436	0.993893664489454	0.996014333684398	0.997309555171496	NA	362	34989	359	265	119	49	16	0	3	1	0	0	0	0	34827	34921	35067	35137	35170	35186	162	164	165	165	165	165
K11_IBD	40_50	UKBB	DM_IBD	2.1999922452036	1.82841914794144	2.53682450512366	-12.1993588591483	-12.1607004250756	NA	1.01584490973807	1.01471063235935	1.01769248430402	2599.84925733366	3326.41169366149	0	0.0303358560639547	0.0715592700765938	0.0126768034920332	0.996256073563218	0.997083099027288	NA	355	19955	352	255	126	50	17	0	3	2	1	0	0	0	19864	19961	20090	20166	20199	20216	91	92	93	94	94	94
K11_IBD	40_50	UKBB	DM_OTHER_WIDE	2.71939010546659	1.64618593795506	-12.1518874690319	-12.1442727723947	-12.1522169730036	NA	0.717567408279301	1.00642317288158	1304.70781204133	2176.06645619177	3034.13190663499	0	0.000150808265489364	0.101906643451208	0.992568709157643	0.995547159223482	0.996804344478869	NA	365	36298	362	274	152	59	17	0	3	1	0	0	0	0	36102	36190	36312	36405	36447	36464	196	198	199	199	199	199
K11_IBD	40_50	UKBB	E4_DIABETES	2.6385364412261	1.56240516280771	2.2706769022611	-11.1856932687209	-11.1648715915986	NA	0.716722631709082	1.0063431447822	1.00741229756095	1336.74269904629	1832.10991810729	0	0.000231964706898842	0.120528988856171	0.0241980674606418	0.993323481165802	0.995137724302968	NA	369	38132	365	266	132	53	17	0	4	2	1	0	0	0	37915	38014	38148	38227	38263	38280	217	219	220	221	221	221
K11_IBD	40_50	UKBB	E4_DM2	1.99015437572361	1.59358266058133	2.27684559293047	-11.1984712111368	-11.1787718077704	NA	1.00667333257581	1.00619936494825	1.00729670973406	1342.65805979978	1860.54688031796	0	0.048045987366212	0.113247359916577	0.0237993846944558	0.993345302159452	0.995206078457919	NA	346	38091	343	250	127	52	16	0	3	2	1	0	0	0	37872	37965	38088	38163	38199	38215	219	220	221	222	222	222
K11_IBD	40_50	UKBB	E4_DM2NOCOMP	2.11490075954263	1.70758742862584	2.40628040752447	-11.1931845477255	-11.1832943628021	NA	1.00665240370786	1.00638361767901	1.00730118069654	1502.05308656441	2067.80592671716	0	0.0356475889887261	0.0897428029307802	0.0169017044371349	0.994054280397613	0.995684829849373	NA	310	38106	307	225	112	42	13	0	3	2	1	0	0	0	37887	37969	38082	38152	38181	38194	219	220	221	222	222	222
K11_IBD	40_50	UKBB	E4_DM2_STRICT	2.18991378350224	1.76751667166464	2.48146691722345	-11.198260019132	-11.1737432965352	NA	1.00676542281018	1.00645369299353	1.00745404443348	1580.74017988894	2147.94571567738	0	0.0296153080893304	0.079057199420902	0.0137738876740061	0.994347683346609	0.995849375062236	NA	289	38292	286	212	104	38	12	0	3	2	1	0	0	0	38071	38145	38253	38319	38345	38357	221	222	223	224	224	224
K11_IBD	40_50	UKBB	E4_ENDONUTRMET	-14.4905985665598	1.31316543884175	0.834285829422521	-14.4903890953671	-14.4830549968674	NA	1950.95893368156	0.588993579710131	1.00799518467571	3215.16312345497	4605.51288738797	0	0.994073827813668	0.0257801754190568	0.40785828170494	0.99640403358859	0.997490879471749	NA	1438	34475	1434	1102	587	254	72	0	4	4	1	0	0	0	34299	34631	35146	35479	35661	35733	176	176	179	180	180	180
K11_IBD	40_50	UKBB	E4_HYPERCHOL	2.10742332290622	2.30558227356603	-12.2112194169389	-12.2317174933319	-12.190327625604	NA	1.00790545196382	0.716951168754473	1430.78797867679	2264.30833029106	3682.4900159278	0	0.0365375794607116	0.00130074685943	0.993190447986182	0.99568987538315	0.997358728361216	NA	353	36872	350	262	135	52	11	0	3	2	0	0	0	0	36677	36765	36892	36975	37016	37027	195	196	198	198	198	198
K11_IBD	40_50	UKBB	E4_HYTHYNAS	-13.0976807828401	-13.0958248957321	2.47990463573154	-13.0977786999515	-13.1171179861797	NA	2303.85530941106	1832.63566799206	1.00829108589273	4045.56609089017	4834.78713940643	0	0.995463959501883	0.994298447994244	0.0139125811794515	0.997416802268457	0.997835285653307	NA	268	37849	267	210	116	45	17	0	1	1	1	0	0	0	37625	37682	37776	37847	37875	37892	224	224	224	225	225	225
K11_IBD	40_50	UKBB	E4_HYTHY_AI_STRICT	-16.5979517734007	-16.7153074197394	4.24270124610017	-16.6287480491744	-16.5602332894206	NA	36326.2020992352	28904.644106667	1.08460419928479	59781.4209467596	72792.4077603131	0	0.999635435354239	0.999538590237378	9.16294684554047e-05	0.999778061127476	0.999818481696684	NA	259	35370	258	204	112	43	17	0	1	1	1	0	0	0	35355	35409	35501	35570	35596	35613	15	15	15	16	16	16
K11_IBD	40_50	UKBB	E4_LIPOPROT	2.01094418356428	2.22102182517274	-12.2222560071595	-12.2361305134228	-12.2018976472625	NA	1.00780905612427	0.716785005940477	1357.87320796285	2137.17158928725	3506.78944725761	0	0.0460033809657405	0.00194444841293752	0.992818314972792	0.995431828529286	0.997223760865393	NA	379	37036	376	282	148	58	12	0	3	2	0	0	0	0	36841	36935	37069	37159	37205	37217	195	196	198	198	198	198
K11_IBD	40_50	UKBB	E4_METABOLIA	1.53568772480558	2.19306873456776	1.74681468134881	-12.2054330184566	-12.1619452131855	NA	1.00678960478149	0.587880702505903	1.00706293958314	1693.58992063269	2526.30841875125	0	0.127176477631255	0.000191126242961336	0.0828181379332203	0.994249822731865	0.99615890492197	NA	591	37867	586	431	226	89	23	0	5	4	1	0	0	0	37657	37812	38017	38154	38220	38243	210	211	214	215	215	215
K11_IBD	40_50	UKBB	E4_NUTRIDEF	1.24184541152916	-14.026677749227	-14.0292980228669	-14.0385781609499	-13.9997002928239	NA	1.00665437218407	1651.87078547448	2304.23550084225	3624.43788752929	5523.42853686222	0	0.217338446683651	0.993224933074739	0.995142123654651	0.996909552016	0.997977681310607	NA	763	37462	762	580	300	116	30	0	1	0	0	0	0	0	37243	37425	37705	37889	37975	38005	219	220	220	220	220	220
K11_IBD	40_50	UKBB	E4_OBESITY	1.38044861225285	-14.0526953665907	-14.0538377652823	-14.070942227981	-14.014713662424	NA	1.00652539312987	1805.8652441154	2507.18546631844	3971.64287185287	5643.55174549617	0	0.17021944200716	0.993791167116612	0.99552754209775	0.997173219134887	0.998018603768243	NA	655	37612	654	495	257	101	29	0	1	0	0	0	0	0	37389	37548	37786	37942	38014	38043	223	224	224	224	224	224
K11_IBD	40_50	UKBB	E4_OBESITYNAS	1.77743029420764	-13.4956648498397	-13.4944132730123	-13.5152942604643	-13.4793847885632	NA	1.0067076018281	1718.43224334089	2388.63170704796	3873.16027270685	5875.68336074753	0	0.0774650892746094	0.993733897874297	0.9954924291163	0.997215807768975	0.998169577406082	NA	442	37579	441	318	165	61	16	0	1	0	0	0	0	0	37356	37479	37632	37736	37781	37797	223	224	224	224	224	224
K11_IBD	40_50	UKBB	E4_OBESITY_HYPER	1.37823476240394	-14.0517709379	-14.0531392305914	-14.0692331981281	-14.0144528314836	NA	1.00652630837717	1801.26298283124	2503.24452384466	3948.39242623316	5642.87681496472	0	0.170906049364797	0.99377571322257	0.995520723677557	0.997156918820596	0.998018403659369	NA	657	37613	656	497	258	102	29	0	1	0	0	0	0	0	37390	37549	37788	37944	38017	38046	223	224	224	224	224	224
K11_IBD	40_50	UKBB	E4_PCOS_CONCORTIUM	-14.0164613059118	-14.0172739750646	-14.0185471783352	-14.0182216834603	-14.0150902661347	NA	3260.31170765003	2621.65236441788	3356.94120946189	4650.52836009826	7155.37547829591	0	0.996569811531452	0.995733944990843	0.996668053102171	0.997594917212181	0.998437200531902	NA	296	20342	296	235	144	72	21	0	0	0	0	0	0	0	20234	20295	20386	20458	20509	20530	108	108	108	108	108	108
K11_IBD	40_50	UKBB	E4_PCOS_CONSORTIUM_EXCLUSIONS	-13.071762961965	-13.072326622054	1.88295850913997	2.90528525799798	-13.0803073336782	NA	1618.04719480953	1306.68970606288	1.00901852236896	1.01031478327564	3832.43379988757	0	0.993554177879832	0.992017972163982	0.0620233496004471	0.00403229956446849	0.997276781399348	NA	509	37460	507	390	211	81	27	0	2	2	2	1	0	0	37231	37348	37527	37657	37711	37738	229	229	229	230	231	231
K11_IBD	40_50	UKBB	E4_THYROID	-13.4900353389596	-13.495064587749	2.21516126969291	-13.5098863146001	-13.5046929099159	NA	2486.949479023	1987.0232830852	1.00805092405512	4225.38581409558	5375.54649327628	0	0.995672031848796	0.994581129976084	0.0279869246681979	0.997448916662986	0.997995520148451	NA	318	37970	317	254	146	60	20	0	1	1	1	0	0	0	37742	37805	37913	37999	38039	38059	228	228	228	229	229	229
