## Supplementary Tables for "Clinical history shapes the predictive value of polygenic risk": Supplementary_table_S4.tsv (part 178 of 226)

Disease	Age_range	Biobank	Clinical_history_phenotype	Beta_0_1	Beta_1_3	Beta_3_5	Beta_5_7	Beta_7_10	Beta_>10	Se_0_1	Se_1_3	Se_3_5	Se_5_7	Se_7_10	Se_>10	Pval_0_1	Pval_1_3	Pval_3_5	Pval_5_7	Pval_7_10	Pval_>10	N_cases	N_controls	N_case_phenotypeNO_0_1	N_case_phenotypeNO_1_3	N_case_phenotypeNO_3_5	N_case_phenotypeNO_5_7	N_case_phenotypeNO_7_10	N_case_phenotypeNO_>10	N_case_phenotypeYES_0_1	N_case_phenotypeYES_1_3	N_case_phenotypeYES_3_5	N_case_phenotypeYES_5_7	N_case_phenotypeYES_7_10	N_case_phenotypeYES_>10	N_control_phenotypeNO_0_1	N_control_phenotypeNO_1_3	N_control_phenotypeNO_3_5	N_control_phenotypeNO_5_7	N_control_phenotypeNO_7_10	N_control_phenotypeNO_>10	N_control_phenotypeYES_0_1	N_control_phenotypeYES_1_3	N_control_phenotypeYES_3_5	N_control_phenotypeYES_5_7	N_control_phenotypeYES_7_10	N_control_phenotypeYES_>10
K11_IBD	40_50	UKBB	E4_VIT_DEF	-11.9582115655271	-11.9524970902687	-11.9520572192344	-11.9194045196957	-11.8876231348605	NA	1952.63269171369	1553.30305000109	2165.32488924318	3289.04569489158	8140.92473394141	0	0.995113667418061	0.993860426155346	0.995595897157263	0.997108496230897	0.998834905381983	NA	118	35624	118	93	46	17	2	0	0	0	0	0	0	0	35419	35444	35491	35520	35535	35537	205	205	205	205	205	205
K11_IBD	40_50	UKBB	F5_ADO	2.42893045967214	1.23547095440166	-12.1446413360025	2.40993522937743	-12.1184200488548	NA	0.718803713921466	1.00763265875617	1057.38447617465	1.01010769352	2145.91065632009	0	0.000727158846165088	0.220156358935568	0.990836059169351	0.0170410853308718	0.995494197842243	NA	569	34826	565	446	256	127	35	0	4	2	1	1	0	0	34639	34758	34948	35077	35169	35204	187	189	190	190	191	191
K11_IBD	40_50	UKBB	F5_ALCOHOL	-13.2489343637488	-13.2604776681851	-13.2649401826099	3.36204719954241	-13.245429654707	NA	2690.02771016598	2184.61795114761	2857.421334065	1.01098842443213	5112.14725077102	0	0.996070271916627	0.995156926443477	0.99629601248142	0.000882584736198591	0.997932705870967	NA	222	36583	221	164	97	47	17	0	1	1	1	1	0	0	36384	36441	36508	36558	36588	36605	199	199	199	199	200	200
K11_IBD	40_50	UKBB	F5_ALLANXIOUS	-13.1436641809553	-13.1456445884062	2.34046120799088	-13.141438281724	-13.1355671714195	NA	1957.01455710635	1615.1852843591	1.00718659171655	3461.06472301787	6282.4260152402	0	0.994641303078616	0.993506261376562	0.0201382918111393	0.996970491349671	0.998331749775996	NA	351	38059	350	251	126	52	10	0	1	1	1	0	0	0	37831	37930	38055	38129	38171	38181	228	228	228	229	229	229
K11_IBD	40_50	UKBB	F5_ANXIETY	-13.1296770079194	-13.1354859362032	2.62442668162242	-13.1289828704268	-13.1297185527454	NA	2209.79063692124	1850.15695927658	1.00743726611718	4064.64685476381	7547.01181903426	0	0.995259322417146	0.994335338237568	0.00918602595776355	0.99742280328639	0.998611901678756	NA	272	37945	271	190	96	37	7	0	1	1	1	0	0	0	37718	37799	37893	37952	37982	37989	227	227	227	228	228	228
K11_IBD	40_50	UKBB	F5_DEPRESSIO	2.4392593628517	1.23856485461772	-12.1449590272788	2.4002972373779	-12.1188185581702	NA	0.718857591103934	1.00762825822753	1061.11689939772	1.01013814581643	2145.10100535308	0	0.000690700302517509	0.219001218726796	0.990868052576631	0.0174916514997586	0.995492348956052	NA	561	34760	557	444	254	128	35	0	4	2	1	1	0	0	34573	34686	34876	35002	35095	35130	187	189	190	190	191	191
K11_IBD	40_50	UKBB	F5_MOOD	2.40380890596852	1.2071829859654	-13.1442055142812	2.36103323241013	-13.1230181704713	NA	0.718851491695096	1.00763279636318	1713.3534362955	1.0100493246223	3443.32236026301	0	0.000825923605152053	0.230901989674993	0.993878988683575	0.0194109933072767	0.996959149581006	NA	584	34772	580	459	265	133	37	0	4	2	1	1	0	0	34585	34706	34900	35032	35128	35165	187	189	190	190	191	191
K11_IBD	40_50	UKBB	F5_NEUROTIC	-13.5145312259214	-13.5184124286554	2.08727072170982	-13.5271383336696	-13.4923254028901	NA	2122.2620482316	1755.87411768966	1.00712360850584	3601.65947148794	6147.1069690836	0	0.994919118049757	0.993857175808122	0.0382181847467368	0.997003306520494	0.99824871935065	NA	428	38149	427	309	164	71	16	0	1	1	1	0	0	0	37920	38038	38183	38276	38331	38347	229	229	229	230	230	230
K11_IBD	40_50	UKBB	F5_PSYCH	2.00391028360771	1.09294072046253	-13.5555536345919	1.67961846917179	-13.5071656864937	NA	0.592577195640057	0.71834915837655	1433.51152998445	1.01029389409002	2984.47899711206	0	0.000720423194605458	0.128144019495318	0.992455166530532	0.0964115975999861	0.996388943537294	NA	1330	33216	1324	1024	559	259	72	0	6	3	1	1	0	0	33049	33349	33814	34114	34301	34373	167	170	172	172	173	173
K11_IBD	40_50	UKBB	F5_PSYCH_INCLAVO	2.00391028360771	1.09294072046253	-13.5555536345919	1.67961846917179	-13.5071656864937	NA	0.592577195640057	0.71834915837655	1433.51152998445	1.01029389409002	2984.47899711206	0	0.000720423194605458	0.128144019495318	0.992455166530532	0.0964115975999861	0.996388943537294	NA	1330	33216	1324	1024	559	259	72	0	6	3	1	1	0	0	33049	33349	33814	34114	34301	34373	167	170	172	172	173	173
K11_IBD	40_50	UKBB	F5_SUBSNOALCO	2.18068183090328	2.12473128732744	-12.1928172688998	-12.1892919335689	-12.1680879116542	NA	0.717699020154516	0.589381996048425	1109.23985012701	1754.14438490791	3932.99818156889	0	0.00237810391905286	0.000312134184069347	0.991229791512696	0.994455661885376	0.997531472545231	NA	645	37636	640	487	224	84	10	0	5	3	0	0	0	0	37423	37576	37839	37979	38053	38063	213	215	218	218	218	218
K11_IBD	40_50	UKBB	F5_SUBSTANCE	1.96010565823388	1.50544448144816	-12.2002404651357	2.36181232901373	-12.1873803006116	NA	0.717106302677054	0.716383308879177	947.531347414773	1.00967790040818	2426.32403295629	0	0.00626928372825695	0.0356013876227693	0.989726868069723	0.0193264282671772	0.995992257606125	NA	782	37828	777	588	298	123	26	0	5	3	1	1	0	0	37613	37802	38092	38267	38364	38390	215	217	219	219	220	220
K11_IBD	40_50	UKBB	F5_TOBAC	2.19125802499672	2.14381684335221	-12.191241039882	-12.1845054777318	-12.1673393247744	NA	0.717708272838045	0.589419460693675	1117.52953682519	1797.27119194278	3932.39887984202	0	0.0022646637027218	0.000275653525547171	0.991295970487491	0.994590825037914	0.997531248227958	NA	638	37641	633	479	220	80	10	0	5	3	0	0	0	0	37428	37582	37841	37981	38051	38061	213	215	218	218	218	218
K11_IBD	40_50	UKBB	FALLS	-13.178863167087	-13.1835322532647	2.1726990017257	3.20866402387229	-13.1391092933802	NA	2026.87790416877	1625.12916325082	1.006817786744	1.00875559655053	5154.76490737249	0	0.994812150580235	0.99352739357178	0.0309288960958541	0.00146861837960302	0.997966254274565	NA	340	38054	338	259	142	54	15	0	2	2	2	1	0	0	37829	37908	38025	38113	38152	38167	225	225	225	226	227	227
K11_IBD	40_50	UKBB	FG_CVD	2.67780454487513	0.409234532839951	1.06094811763623	-13.1386012314129	-13.1680954518597	NA	0.429419863415963	1.00796587408687	1.00918253667016	1867.20688688555	2425.08767708856	0	4.49286785841443e-10	0.684742317607682	0.293123321717302	0.994385731629234	0.995667551105213	NA	1274	31182	1266	952	496	203	70	0	8	2	1	0	0	0	31016	31330	31786	32079	32212	32282	166	172	173	174	174	174
K11_IBD	40_50	UKBB	FG_DISVEINLYMPH	-13.0063317346798	-13.0025652614939	-12.9971921508651	-12.9932329279708	-13.009722375755	NA	2294.63386892306	1828.17059151978	2488.12068888538	3694.86785396836	5160.7863390531	0	0.995477493879798	0.994325223994351	0.995832110622597	0.997194195031876	0.997988631005459	NA	291	27903	291	227	122	51	14	0	0	0	0	0	0	0	27763	27827	27932	28003	28040	28054	140	140	140	140	140	140
K11_IBD	40_50	UKBB	FG_HYPERTENSION	3.04825715515036	-14.2086193832984	-14.2104348393938	-14.198242481708	-14.2221654334275	NA	0.468912146474025	1968.88922483746	2815.66791406706	4354.02838090656	5519.1353843122	0	7.99471629090722e-11	0.994242063244353	0.99597316204421	0.997398147784502	0.997943947217873	NA	738	29943	733	532	265	107	36	0	5	0	0	0	0	0	29783	29984	30251	30409	30480	30516	160	165	165	165	165	165
K11_IBD	40_50	UKBB	FG_OTH	3.49228247079427	3.2128707478418	-11.2396241543932	-11.2531349672536	-11.1685392249644	NA	1.01296723089502	1.0100706171187	1845.40283120895	3015.96177235668	3170.68202048418	0	0.000565639264801576	0.00146849849934556	0.995140428428017	0.997022945748166	0.997189504804006	NA	111	27904	109	71	35	14	6	0	2	1	0	0	0	0	27762	27800	27836	27857	27865	27871	142	143	144	144	144	144
K11_IBD	40_50	UKBB	FG_OTHHEART	-13.1907113690306	-13.1898497088186	2.79167277299861	-13.200005997433	-13.1629007267293	NA	2627.39700694882	2152.78240881152	1.0116565899288	5021.87927525873	5907.07668073742	0	0.995994278478854	0.995111483837612	0.00578887640062599	0.997902763431202	0.998222053455321	NA	269	28576	268	185	97	35	13	0	1	1	1	0	0	0	28432	28515	28603	28665	28687	28700	144	144	144	145	145	145
K11_IBD	40_50	UKBB	FIBRO_COMORB	3.36967636709829	3.00734131369897	-13.1860622808861	3.63103811184745	-13.2010965549027	NA	0.767531842430181	0.771456441241664	3127.34804685528	1.0618650833746	7474.58523679959	0	1.13207055768349e-05	9.68845308548549e-05	0.996635831963398	0.000627384043867528	0.998590832090695	NA	794	24041	789	640	386	183	54	0	5	3	1	1	0	0	24023	24172	24426	24629	24758	24812	18	20	22	22	23	23
K11_IBD	40_50	UKBB	G6_CARPTU	-12.9452385536628	-12.9470802006952	-12.9259422951069	-12.933289141635	-12.9641612179961	NA	2569.42083442932	1988.34721282787	2863.80393458539	3913.86064819756	5954.05923337443	0	0.995980120444671	0.994804628520647	0.996398714783213	0.997363408186011	0.998262715317249	NA	179	36414	179	143	72	37	10	0	0	0	0	0	0	0	36198	36234	36305	36340	36367	36377	216	216	216	216	216	216
K11_IBD	40_50	UKBB	G6_EPIPAROX	-13.15845973887	1.02532970371866	2.23943552048481	-13.1656749260824	-13.1615490983688	NA	1545.12419202973	1.00676578226395	0.717440800902752	2258.53956237322	3341.87666366386	0	0.993205203167113	0.308469297205153	0.00179979901445859	0.995348928378851	0.996857642955937	NA	621	35396	618	484	281	132	36	0	3	3	2	0	0	0	35192	35326	35529	35678	35774	35810	204	204	205	207	207	207
K11_IBD	40_50	UKBB	G6_HEADACHE	-12.1223895697769	2.52816753153377	2.90669560181346	-12.1038513639165	-12.1397251859619	NA	1923.70750038952	1.00768552067629	1.00814448834325	2736.60651497371	4345.4159521083	0	0.994972102847177	0.0121112755554445	0.0039364078779485	0.996471014524918	0.997770964435729	NA	148	34426	146	115	75	33	8	0	2	2	1	0	0	0	34228	34259	34299	34341	34366	34374	198	198	199	200	200	200
K11_IBD	40_50	UKBB	G6_MIGRAINE	-12.4948547761545	2.21781787096027	-12.507689107965	-12.5204693933552	-12.5078511536732	NA	1966.20563164247	1.00787944990198	1981.9703525993	2888.99345803881	4135.28949082432	0	0.994929632763218	0.0277729066859004	0.994964795625197	0.996542097413506	0.997586672921052	NA	209	34674	208	160	96	43	12	0	1	1	0	0	0	0	34473	34521	34585	34638	34669	34681	201	201	202	202	202	202
K11_IBD	40_50	UKBB	G6_NERPLEX	-13.9971554705227	-13.9937619911233	-13.9982034167356	-13.9868796398814	-14.0011570150324	NA	2150.94815331757	1749.81921760536	2418.17908980885	3801.70943716924	6139.72721038694	0	0.994807854663437	0.993619176476677	0.99538128170285	0.997064507341614	0.998180489629182	NA	664	37169	664	497	265	104	26	0	0	0	0	0	0	0	36942	37109	37341	37502	37580	37606	227	227	227	227	227	227
K11_IBD	40_50	UKBB	G6_NEURO	-13.4888856823559	1.05189598964325	1.67790906845861	1.81057700223229	-13.495488118	NA	1289.91650669017	0.717731802551099	0.719358517267346	1.01092324273309	3296.83856647308	0	0.991656531703183	0.142761750186647	0.0196740138128638	0.0732911561021147	0.99673389784758	NA	1296	32981	1291	997	539	233	60	0	5	5	3	1	0	0	32800	33094	33552	33858	34031	34091	181	181	183	185	186	186
K11_IBD	40_50	UKBB	G6_OTHNEU	-12.5322727144034	-12.5516331753212	-12.5357621267497	3.93043976842034	-12.5467060492811	NA	2346.70539879864	1848.90724315861	2523.71444726222	1.00841163885563	5225.42121896829	0	0.995739022296262	0.994583461427016	0.996036774311114	9.71290117474957e-05	0.998084209290114	NA	144	38595	143	108	58	25	8	0	1	1	1	1	0	0	38361	38396	38446	38479	38496	38504	234	234	234	234	235	235
K11_IBD	40_50	UKBB	G6_ROOTPLEXOTHUNS	-13.0120429577233	-13.0054200632555	-13.0122505671151	-13.0186105844167	-12.9963252771308	NA	2670.16994514141	2142.47237609243	3131.16971485132	4742.82681719416	6984.19655151657	0	0.996111832841038	0.995156642268439	0.996684228294609	0.997809885170834	0.998515282148068	NA	165	36400	165	123	59	24	7	0	0	0	0	0	0	0	36182	36224	36288	36323	36340	36347	218	218	218	218	218	218
K11_IBD	40_50	UKBB	G6_SLEEPAPNO	-12.240466453255	-12.2332008784026	3.12859507355018	-12.2499804897605	-12.2162478764449	NA	1870.8290004635	1596.98325688609	1.00865662357429	3592.40446431913	5460.36798458771	0	0.994779635382453	0.993888109589319	0.00192383965781145	0.997279245291535	0.998214928468594	NA	147	34748	146	103	54	20	5	0	1	1	1	0	0	0	34549	34592	34641	34675	34690	34695	199	199	199	200	200	200
K11_IBD	40_50	UKBB	G6_SLEEPAPNO_INCLAVO	-12.2263281264914	-12.2202584646169	3.11474108630488	-12.2332163227266	-12.2078637956444	NA	1843.66729430539	1561.48649473397	1.00759947211508	3521.68485286543	5383.54811348228	0	0.994708846342784	0.993755785873368	0.00199316264198762	0.997228407648278	0.998190699239639	NA	147	38764	146	103	54	20	5	0	1	1	1	0	0	0	38533	38576	38625	38659	38674	38679	231	231	231	232	232	232
K11_IBD	40_50	UKBB	G6_SLEEPDISOTH	-13.2043431544798	-13.197369654407	3.02450208968456	-13.1887543217884	-13.1791033991743	NA	2230.06024474804	1730.95655432961	0.717887895061697	3362.66577114944	4742.7253029387	0	0.995275697146484	0.993916730349711	2.51938278336156e-05	0.996870614807902	0.997782838152562	NA	297	34860	295	236	126	61	19	0	2	2	2	0	0	0	34661	34720	34830	34895	34937	34956	199	199	199	201	201	201
K11_IBD	40_50	UKBB	GOUT	-13.1225260684964	-13.1270772644834	-13.1180504074804	-13.1417621420533	-13.1321998613533	NA	2809.78781498237	2154.17242903351	3069.97593899572	4359.28351096141	5880.0947283138	0	0.996273660654778	0.995137888075456	0.996590638413862	0.997594652147303	0.998218060882929	NA	154	37096	154	125	64	32	10	0	0	0	0	0	0	0	36888	36917	36978	37010	37032	37042	208	208	208	208	208	208
K11_IBD	40_50	UKBB	GOUT_COMORB	4.14326623123566	-14.8956834027782	-14.9088482734142	-14.8750158593277	-14.8192055608503	NA	0.537295692057811	4952.77465677559	6918.21425763829	10577.7389787601	14293.9117186799	0	1.24509891361998e-14	0.997600331386744	0.998280548967349	0.998877969894332	0.999172793743595	NA	879	25379	874	634	320	131	44	0	5	0	0	0	0	0	25353	25593	25907	26096	26183	26227	26	31	31	31	31	31
K11_IBD	40_50	UKBB	H7_CHOROIDRETINA	-12.0321019320238	-12.0346691340529	-12.047235493254	-12.0510657201845	-12.0635179548012	NA	1694.45391815086	1438.84469938831	1958.13672011981	3355.16714863013	4339.74311081858	0	0.994334370745885	0.993326475927841	0.995091127978351	0.997134170019299	0.997782061729624	NA	144	38524	144	102	53	18	7	0	0	0	0	0	0	0	38291	38333	38382	38417	38428	38435	233	233	233	233	233	233
K11_IBD	40_50	UKBB	H7_CONJUNCTIVA	-12.9898786023561	-12.9912040441879	-12.9952155415704	-13.0073292960617	-12.9835013097066	NA	1947.51171109688	1517.46774307472	1928.74121243706	2567.58132913363	3271.67485158166	0	0.994678159481676	0.993169308169465	0.994624160395968	0.99595794582512	0.996833637656778	NA	288	37363	288	244	158	93	33	0	0	0	0	0	0	0	37135	37179	37265	37330	37390	37423	228	228	228	228	228	228
K11_IBD	40_50	UKBB	H7_CONJUNCTIVITIS	-12.981940148531	-12.9901690417246	-12.9926040554947	-13.0090539488046	-12.9917756942385	NA	2242.99903951665	1724.19652018705	2141.80344343938	2922.12190429236	3743.89288416505	0	0.995382061426651	0.993988761056314	0.995159903849744	0.996447893226401	0.997231246523186	NA	214	37270	214	189	128	71	25	0	0	0	0	0	0	0	37042	37067	37128	37185	37231	37256	228	228	228	228	228	228
K11_IBD	40_50	UKBB	H7_CONJUNCTIVITISACUNONATOPIC	-12.981940148531	-12.9901690417246	-12.9926040554947	-13.0090539488046	-12.9917756942385	NA	2242.99903951665	1724.19652018705	2141.80344343938	2922.12190429236	3743.89288416505	0	0.995382061426651	0.993988761056314	0.995159903849744	0.996447893226401	0.997231246523186	NA	214	37270	214	189	128	71	25	0	0	0	0	0	0	0	37042	37067	37128	37185	37231	37256	228	228	228	228	228	228
K11_IBD	40_50	UKBB	H7_EYELIDDIS	-11.9911091939135	-11.9824498250148	-12.0055870971851	-11.9941625595717	-11.9703304853347	NA	1920.34659707694	1542.32481889864	1994.52618270338	2910.41890271693	3636.6105199591	0	0.995017847958375	0.993801230828883	0.995197348208592	0.996711837588564	0.9973736740345	NA	119	37487	119	87	53	26	10	0	0	0	0	0	0	0	37261	37293	37327	37354	37370	37380	226	226	226	226	226	226
K11_IBD	40_50	UKBB	H7_EYE_ADNEXA	0.918079052729781	-14.0236983692892	0.989473708721437	-14.0254080331738	-14.0161332816816	NA	1.0067783915018	1408.74139337332	1.0073206320044	2650.57163291043	3681.49302980542	0	0.361822492372734	0.992057372868793	0.325960556572567	0.995778041171356	0.996962311420706	NA	990	34593	988	783	478	234	76	0	2	1	1	0	0	0	34386	34591	34896	35140	35298	35374	207	208	208	209	209	209
K11_IBD	40_50	UKBB	H7_GLAUCOMA	-12.0428783299539	-12.0382724074198	-12.064735655509	-12.025137532983	-12.1306186221547	NA	1923.91803318425	1593.36240356044	2148.19642583975	3641.65338989027	11098.0552168958	0	0.99500562717706	0.993971829452155	0.995518931328136	0.997365302758037	0.999127880408308	NA	111	38747	111	84	46	14	1	0	0	0	0	0	0	0	38511	38538	38576	38608	38621	38622	236	236	236	236	236	236
K11_IBD	40_50	UKBB	H7_LACRIMALSYSTEM	-12.1433785054029	-12.151707081514	3.08745315531203	-12.1662670397229	-12.2146028392157	NA	1967.17128206604	1530.32384832966	1.00755430378508	2862.38182622033	4288.59428405762	0	0.995074677645507	0.993664375296305	0.00218176742522487	0.996608681861968	0.9977275001551	NA	132	37478	131	104	61	30	8	0	1	1	1	0	0	0	37249	37276	37319	37350	37372	37380	229	229	229	230	230	230
K11_IBD	40_50	UKBB	H7_LENS	-12.0076699901692	-12.0153794303239	-12.0212240093043	-11.9795093007199	-12.0062314366166	NA	2019.29916643987	1682.97489612449	2536.12580209253	4559.60939484465	8116.02557847327	0	0.995255443971389	0.994303655793799	0.996218045211029	0.997903711986502	0.998819670649127	NA	101	38696	101	73	33	9	2	0	0	0	0	0	0	0	38462	38490	38530	38554	38561	38563	234	234	234	234	234	234
K11_IBD	40_50	UKBB	H7_LIDLACRIMALORBIT	-13.5297723496885	-13.530386074949	2.02957538795366	-13.5344075761934	-13.5338587794194	NA	2359.47520000332	1858.45291650689	1.00651401204737	3444.13052180242	4165.58638597474	0	0.995424771869144	0.99419108728298	0.0437539579588004	0.996864559289319	0.997407702789011	NA	352	37770	351	277	167	85	34	0	1	1	1	0	0	0	37540	37614	37724	37806	37857	37891	230	230	230	231	231	231
K11_IBD	40_50	UKBB	H7_VISUALDISTBLIND	-12.983124319466	-12.9805112927546	-12.9701759181025	-12.9691709044089	-12.9533899910344	NA	2526.27574877719	2051.67806205977	2469.20694877316	3670.08094925135	5140.99064301915	0	0.995899501924653	0.994951995320861	0.995808915274697	0.997180476442423	0.99798962891281	NA	170	38526	170	136	89	42	13	0	0	0	0	0	0	0	38289	38323	38370	38417	38446	38459	237	237	237	237	237	237
K11_IBD	40_50	UKBB	H7_VISUDISTURB	-12.9709233340108	-12.9696458119213	-12.9609103741876	-12.9636595351418	-12.9494911047515	NA	2871.04926752226	2316.08825858305	2806.42393946492	4032.4916479057	6004.84944809391	0	0.996395302449714	0.995532024295254	0.996315142065643	0.997434964066597	0.998279358857585	NA	131	38446	131	107	70	35	10	0	0	0	0	0	0	0	38211	38235	38272	38307	38332	38342	235	235	235	235	235	235
K11_IBD	40_50	UKBB	H8_EAR_MASTOID	-14.0264216949075	0.497598699656941	1.0779473656786	-14.042762374112	-14.032576903275	NA	1803.40774415862	1.00613433379027	1.0070359118392	2741.11415419588	3658.71175878701	0	0.993794330474334	0.620907302470536	0.28443209467931	0.995912445214468	0.996939811128214	NA	959	35306	957	765	453	224	76	0	2	2	1	0	0	0	35094	35286	35598	35827	35975	36051	212	212	213	214	214	214
K11_IBD	40_50	UKBB	H8_EXTERNAL	-13.5310669428478	-13.5338525787261	1.42005647986474	-13.5422862954456	-13.5237350986869	NA	1704.2938711591	1308.82373561276	1.00663228353219	2508.06793379189	3289.39201107345	0	0.99366534365522	0.991749645661194	0.15833299795115	0.995691851682123	0.996719652444826	NA	644	36875	643	526	305	150	52	0	1	1	1	0	0	0	36647	36764	36985	37140	37238	37290	228	228	228	229	229	229
K11_IBD	40_50	UKBB	H8_EXTOTITIS	-13.5549566854105	-13.5707380351012	2.08439669690308	-13.5893614732581	-13.5505445451687	NA	2445.67706459113	1886.43493011596	1.00679600406691	3320.69065500547	4822.10809176554	0	0.99557781546585	0.994260184228192	0.0384217564052168	0.99673480231282	0.997757877706601	NA	322	36642	321	260	161	87	25	0	1	1	1	0	0	0	36415	36476	36575	36649	36711	36736	227	227	227	228	228	228
K11_IBD	40_50	UKBB	H8_INNER	-12.9807822578184	-12.9840379100278	-12.9773597692571	-12.9861648108875	-12.9973083243166	NA	2567.31602313531	2054.61104704481	2806.0689951807	4674.96639376985	5011.92879404247	0	0.995965778452043	0.994957831825788	0.996309998753711	0.997783631750755	0.997930868444751	NA	169	38527	169	134	72	28	14	0	0	0	0	0	0	0	38293	38328	38390	38434	38448	38462	234	234	234	234	234	234
K11_IBD	40_50	UKBB	H8_MIDDLEMASTOID	-12.49586795578	1.70329615675396	-12.5125753294594	-12.5306179635655	-12.5342218365304	NA	1554.88587594301	1.00587536780705	1585.6389619222	2211.86025814249	3378.29753395522	0	0.993587855579321	0.0903894140594266	0.993703808182363	0.995479853171573	0.997039680774198	NA	287	37637	286	233	142	70	19	0	1	1	0	0	0	0	37409	37462	37553	37625	37676	37695	228	228	229	229	229	229
K11_IBD	40_50	UKBB	H8_OTHEREAR	-9.58231938352412	-9.58458245889663	-9.59971882614345	-9.59372258743283	5.1812171394909	NA	546.478721501951	468.889679703437	655.285705391785	946.168954223159	1.00865255999496	0	0.986010081235989	0.983691562915756	0.9883116731904	0.991909952300245	2.79499311244932e-07	NA	125	38613	124	81	43	21	4	0	1	1	1	1	1	0	38380	38423	38461	38483	38500	38504	233	233	233	233	233	234
K11_IBD	40_50	UKBB	HDINJ	-13.0227527839109	-13.0265987989887	-13.0306351138636	-13.0371354845298	-13.0848598411485	NA	2559.61141394791	2082.10817149398	2742.98467637315	4033.87932728424	5041.65646967394	0	0.995940552342823	0.995008110338811	0.996209638515699	0.997421313289895	0.997929213148547	NA	169	38418	169	131	73	35	13	0	0	0	0	0	0	0	38186	38224	38282	38320	38342	38355	232	232	232	232	232	232
K11_IBD	40_50	UKBB	HYPOTHYROIDISM	-13.2574711773822	-13.2571534401225	2.87920910588072	-13.2576926146418	-13.2327944740506	NA	3291.30864030426	2466.01569885314	1.02846671480208	5254.97777196671	5754.27398138838	0	0.996786110292482	0.99571064081029	0.0051179267429907	0.997987032964433	0.998165149394121	NA	269	19160	268	211	117	45	17	0	1	1	1	0	0	0	19090	19147	19241	19313	19341	19358	70	70	70	71	71	71
K11_IBD	40_50	UKBB	HYPOT_THYRO_INCL	-13.1020773646023	-13.1005427501309	2.44173787288994	-13.1033488373588	-13.1210316103502	NA	2242.30806621116	1796.73690677743	1.00792854119291	3984.90134737096	4824.10230063761	0	0.995337890491075	0.994182438094626	0.0154128217837333	0.997376361425304	0.997829843775429	NA	269	38474	268	211	117	45	17	0	1	1	1	0	0	0	38243	38300	38394	38466	38494	38511	231	231	231	232	232	232
K11_IBD	40_50	UKBB	I9_ANGINA	-12.1955449511233	2.60774984463228	-12.1934546664536	-12.1907647167849	-12.2134518010841	NA	2055.90504487134	1.00622803900327	2559.17669588997	4406.79439894027	4576.04088765498	0	0.99526700905546	0.00955282184712181	0.996198413174546	0.997792769604106	0.997870448867112	NA	117	37664	116	88	38	15	7	0	1	1	0	0	0	0	37442	37470	37520	37543	37551	37558	222	222	223	223	223	223
K11_IBD	40_50	UKBB	I9_CORATHER	2.49826537821825	2.04024117996743	-11.2207759526367	-11.2054557896945	-11.2687465517599	NA	1.00798494462729	1.00706642374255	1259.127336814	1785.1021414162	3065.72560644929	0	0.0131945396796408	0.0427724571223853	0.992889706122219	0.994991546282436	0.99706720698424	NA	208	38187	206	151	59	27	7	0	2	1	0	0	0	0	37960	38015	38107	38139	38159	38166	227	228	229	229	229	229
K11_IBD	40_50	UKBB	I9_CVD	2.57769044620203	1.23892600986837	0.771986268042491	1.57825538532437	-12.1475052437346	NA	0.403416743403997	0.592573091305898	1.0102548843344	1.01121143328936	1275.5743148428	0	1.66269504521297e-10	0.0365499022727516	0.444777859946576	0.118581082097002	0.992401728166565	NA	1796	29573	1784	1357	727	309	100	0	12	5	2	1	0	0	29426	29853	30483	30901	31110	31210	147	154	157	158	159	159
K11_IBD	40_50	UKBB	I9_CVD_HARD	-12.0546573637069	-12.0549471326237	-12.0243368676283	-12.0489156743808	-12.0859193915611	NA	1837.03914542441	1510.64610794757	2351.59364373795	3455.39759430397	4601.53602084833	0	0.994764316267264	0.993632953433359	0.995920217355828	0.997217795044846	0.997904361205748	NA	132	38443	132	89	38	18	7	0	0	0	0	0	0	0	38215	38258	38309	38329	38340	38347	228	228	228	228	228	228
K11_IBD	40_50	UKBB	I9_DISVEINLYMPH	-13.5636165151516	-13.5688682346056	-13.5729470567824	-13.5839497444974	3.78253648286672	NA	2398.09119115562	1887.18536527222	2598.68777939712	3880.53847822842	1.00784008471872	0	0.995487184747102	0.994263257128064	0.995832667645202	0.997206985138396	0.000174652935208262	NA	351	37271	350	270	145	62	17	0	1	1	1	1	1	0	37042	37122	37247	37330	37375	37392	229	229	229	229	229	230
K11_IBD	40_50	UKBB	I9_DOAAC	-12.9741491272159	-12.9669301817483	-12.958960512586	-12.9674209344995	-12.8983780822138	NA	2477.59235827306	2073.84752839138	2770.62497209377	4556.48316731752	7600.08469255615	0	0.995821820352169	0.995011182915662	0.996268092245938	0.997729281419337	0.998645881959587	NA	184	38431	184	131	71	27	6	0	0	0	0	0	0	0	38196	38249	38309	38353	38374	38380	235	235	235	235	235	235
K11_IBD	40_50	UKBB	I9_HYPERTENSION	3.01158173222139	-14.1983577343127	-14.1987868945494	-14.1904447375397	-14.2106052595834	NA	0.465781698138262	1938.69101430388	2779.79553984867	4294.96448032003	5545.02500455995	0	1.00863869315602e-10	0.994156598926288	0.995924540700732	0.997363816110849	0.997955210280277	NA	738	33583	733	532	265	107	36	0	5	0	0	0	0	0	33399	33600	33867	34025	34096	34132	184	189	189	189	189	189
K11_IBD	40_50	UKBB	I9_HYPOTE	3.25197380777215	2.95953651686459	-11.1437373988563	-11.1611188560243	-11.1068134406019	NA	1.0073745470064	1.00608664023016	1578.45370720168	2559.65511436766	3027.69728596318	0	0.00124585985330113	0.00326487807064428	0.994367055480472	0.99652091559245	0.997073044544795	NA	111	38743	109	71	35	14	6	0	2	1	0	0	0	0	38510	38548	38584	38605	38613	38619	233	234	235	235	235	235
K11_IBD	40_50	UKBB	I9_HYPTENS	3.01545534234467	-14.1990496567493	-14.1996355963568	-14.1921872531221	-14.2108972644693	NA	0.465799691336564	1943.01355970534	2784.51416627583	4324.55780546997	5545.70091670204	0	9.56209733455218e-11	0.994169314152463	0.99593120371078	0.997381534187627	0.997955417487583	NA	735	33584	730	530	264	106	36	0	5	0	0	0	0	0	33400	33600	33866	34024	34094	34130	184	189	189	189	189	189
K11_IBD	40_50	UKBB	I9_HYPTENSESS	3.01702309389307	-14.1993227225813	-14.2001338170795	-14.1924217991418	-14.2110549848525	NA	0.465844680031944	1942.37419645806	2788.54479027358	4324.99168748971	5545.93193770862	0	9.39012865872692e-11	0.994167282757564	0.995936942233863	0.997381753601116	0.997955479965492	NA	734	33580	729	530	263	106	36	0	5	0	0	0	0	0	33396	33595	33862	34019	34089	34125	184	189	189	189	189	189
K11_IBD	40_50	UKBB	I9_IHD	2.37161440371458	1.90736584666353	-11.2058038602093	-11.2001267180891	-11.249806744821	NA	1.00767098551171	1.00662868442998	1165.36436773755	1741.90291234249	2650.14441002634	0	0.0185945928530162	0.0581181375623963	0.992327893010741	0.994869779165814	0.996613007154632	NA	238	38326	236	177	69	30	9	0	2	1	0	0	0	0	38099	38158	38266	38305	38326	38335	227	228	229	229	229	229
K11_IBD	40_50	UKBB	I9_ISCHHEART	2.36636057426078	1.90959348908342	-11.2040935456216	-11.2002164606889	-11.2499379913561	NA	1.00758847216243	1.00659908563545	1156.1956159301	1741.87691452205	2650.00845291738	0	0.0188472378096114	0.0578181019936401	0.992268234523468	0.994869661490751	0.996612793871678	NA	239	38323	237	177	70	30	9	0	2	1	0	0	0	0	38096	38156	38263	38303	38324	38333	227	228	229	229	229	229
K11_IBD	40_50	UKBB	I9_K_CARDIAC	2.7194575812345	-14.1769330104776	1.34489912009575	-14.173317109297	-14.1922274195709	NA	0.466814619315671	1640.91729482166	1.00927972114608	3644.28341730214	4681.50350975456	0	5.69206682796939e-09	0.993106651210409	0.182684914532214	0.99689688174788	0.997581174130685	NA	1050	32532	1044	770	384	155	54	0	6	1	1	0	0	0	32358	32632	33018	33247	33348	33402	174	179	179	180	180	180
K11_IBD	40_50	UKBB	I9_OTH	3.14811891639092	2.90293449550656	-11.1286105156486	-11.1520693920905	-11.0996476287053	NA	1.00733768567832	1.00608839938557	1509.88915763413	2550.04153694454	3021.96752403812	0	0.00177691894576248	0.00390957331001756	0.994119259631888	0.996510631102842	0.997069386917667	NA	123	38777	121	76	38	14	6	0	2	1	0	0	0	0	38543	38588	38626	38650	38658	38664	234	235	236	236	236	236
K11_IBD	40_50	UKBB	I9_OTHHEART	-13.1863044615392	-13.1839390308511	2.37115946418513	-13.187591325382	-13.1583637557633	NA	2035.23290147864	1669.14946044699	1.00716262345531	4006.43494110765	5194.72674664653	0	0.994830530143305	0.993697896878272	0.018557800649297	0.997373685916101	0.997978941998094	NA	353	38131	352	243	118	44	15	0	1	1	1	0	0	0	37903	38012	38137	38211	38240	38255	228	228	228	229	229	229
K11_IBD	40_50	UKBB	I9_OTHPER	-11.9543054366707	-11.9562135287386	-11.937917652922	-11.9488110791566	-11.8993261629854	NA	1897.68550002676	1603.11716710046	2171.35047055354	3645.31530624788	5592.72685773516	0	0.994973828561091	0.994049349642882	0.995613314236105	0.997384655645186	0.998302387778325	NA	117	38167	117	82	43	16	4	0	0	0	0	0	0	0	37933	37968	38007	38034	38046	38050	234	234	234	234	234	234
K11_IBD	40_50	UKBB	I9_PHLETHROM	-11.9945088362912	-11.9944888615783	-11.9728718457071	-11.9680292128771	-11.9633248081002	NA	2002.06016224495	1644.93044737083	2163.17260437352	3461.97206564022	5529.61740465837	0	0.995219835874656	0.994182044180087	0.995583837924167	0.997241720461283	0.998273778452433	NA	107	36899	107	79	43	16	4	0	0	0	0	0	0	0	36675	36703	36739	36766	36778	36782	224	224	224	224	224	224
K11_IBD	40_50	UKBB	I9_VARICVE	-12.992407425308	-12.9876754092371	-12.9931879226659	-12.9889021303571	-13.0131425592288	NA	2556.02476596244	1965.12639693431	2690.81696038748	3924.55033008415	5680.85317272998	0	0.995944328556522	0.994726756372346	0.99614725791289	0.997359283311529	0.998172285721991	NA	181	36922	181	144	78	35	10	0	0	0	0	0	0	0	36699	36736	36802	36845	36870	36880	223	223	223	223	223	223
K11_IBD	40_50	UKBB	I9_VTE	-11.9970539365629	-11.9942697445036	-11.9756771993258	-11.9602049404813	-11.9514075464342	NA	1699.48367875236	1384.32449587579	1913.36544919404	2995.60552867303	4492.70753649081	0	0.994367592505145	0.993086936669523	0.995006105310398	0.996814387801927	0.997877486518563	NA	150	38271	150	108	56	22	6	0	0	0	0	0	0	0	38040	38082	38134	38168	38184	38190	231	231	231	231	231	231
K11_IBD	40_50	UKBB	IBD_COMORB	-15.0729482160081	0.99025754226404	0.880121859561751	-15.0801769048836	-15.0612977926161	NA	1963.01785188043	0.522651958782692	0.726032620569885	2951.65670347576	3973.4573923146	0	0.993873537889978	0.0581349791532254	0.225422592397339	0.995923581503408	0.996975644379344	NA	3108	23593	3102	2486	1417	687	209	0	6	6	2	0	0	0	23489	24105	25174	25904	26382	26591	104	104	108	110	110	110
K11_IBD	40_50	UKBB	ILD_COMORB	1.8874041522186	0.694916011843032	-14.5492180808811	1.22771727865673	-14.5213928104407	NA	0.522062443168403	0.721180176110927	1920.0903472171	1.01245422434703	3774.1635825967	0	0.000300018195306904	0.335255691009414	0.99395419834855	0.225277013692448	0.996930083637324	NA	2215	29348	2208	1710	944	459	140	0	7	3	1	1	0	0	29226	29724	30490	30975	31294	31434	122	126	128	128	129	129
K11_IBD	40_50	UKBB	ILD_CVDMETABOCOMORB	2.22561357155405	1.10953027111457	2.5761155110145	-12.156136207692	-12.1521946848125	NA	0.724578988039721	1.01147536081471	0.726180174948136	1751.06776704975	2403.79408061733	0	0.00212918029690059	0.272666545822285	0.000388923357588887	0.994461027907402	0.995966373618928	NA	781	27030	776	581	280	118	40	0	5	3	2	0	0	0	26922	27117	27418	27580	27658	27698	108	110	111	113	113	113
K11_IBD	40_50	UKBB	ILD_DIFF_DG	-14.5440084088983	1.54295841919257	-14.5807198096247	-14.6085651473801	2.11102260074551	NA	1977.45329994275	0.52037485772039	2101.02002770252	3096.89721971706	1.01415982269954	0	0.994131676768566	0.00302594140503238	0.994462861997357	0.996236263417064	0.0373837528261742	NA	1530	22982	1525	1224	730	344	103	0	5	5	1	1	1	0	22853	23154	23648	24034	24275	24378	129	129	133	133	133	134
K11_IBD	40_50	UKBB	J10_ACUTELOWERNAS	-13.5660937551587	1.85874081910441	-13.5823070305941	2.08744085144141	-13.6069262404668	NA	1629.671298154	0.588696946964517	1691.79377131222	1.0091198818977	3585.08630945704	0	0.993358138074366	0.00159192952857679	0.99359437488885	0.0385859215452215	0.996971696253741	NA	829	36168	825	650	386	174	52	0	4	4	1	1	0	0	35957	36132	36396	36608	36730	36782	211	211	214	214	215	215
K11_IBD	40_50	UKBB	J10_ACUTEUPPERINFEC	-14.0243590954346	0.719379588585969	1.2500807607668	-14.047978883585	-14.0214326893582	NA	1986.41142241004	1.00786349331638	1.00901392101933	3089.8990835471	4131.03080214707	0	0.99436686352528	0.475371338230123	0.215377609842979	0.996372494199642	0.997291847067162	NA	879	32109	877	716	439	203	65	0	2	2	1	0	0	0	31926	32087	32364	32600	32738	32803	183	183	184	185	185	185
K11_IBD	40_50	UKBB	J10_ASTHMA	-13.2506536043653	1.96505086194949	-13.3118047197283	-13.3249687612138	3.58044732180891	NA	2505.45767377769	1.01324290125141	2746.99414644606	4473.17928131839	1.0189645758364	0	0.99578023498222	0.0524565437899535	0.996133503995345	0.997623218195507	0.000441729619119817	NA	297	20198	295	234	132	57	25	0	2	2	1	1	1	0	20102	20163	20265	20340	20372	20397	96	96	97	97	97	98
K11_IBD	40_50	UKBB	J10_ASTHMA_EXMORE	-13.2496149728789	1.96134018127582	-13.309299915886	-13.321630497544	3.57655068042527	NA	2499.61321064691	1.01324154845332	2738.2578329354	4457.38482602505	1.01896172822429	0	0.99577070017346	0.0529034245124224	0.996121898026571	0.99761539380373	0.00044811493975348	NA	297	20116	295	234	132	57	25	0	2	2	1	1	1	0	20020	20081	20183	20258	20290	20315	96	96	97	97	97	98
K11_IBD	40_50	UKBB	J10_ASTHMA_INCLAVO	-13.193714265917	1.76627487915548	-13.2152288064059	-13.2013750178435	3.47673412224387	NA	2207.09597846203	1.00675876944341	2362.83471097697	3746.46452585462	1.01012002638576	0	0.995230384940953	0.0793590500204697	0.99553749062057	0.997188508942728	0.000577639511904897	NA	297	33554	295	234	132	57	25	0	2	2	1	1	1	0	33360	33421	33523	33598	33630	33655	194	194	195	195	195	196
K11_IBD	40_50	UKBB	J10_ASTHMA_MAIN	-13.2506536043653	1.96505086194949	-13.3118047197283	-13.3249687612138	3.58044732180891	NA	2505.45767377769	1.01324290125141	2746.99414644606	4473.17928131839	1.0189645758364	0	0.99578023498222	0.0524565437899535	0.996133503995345	0.997623218195507	0.000441729619119817	NA	297	20198	295	234	132	57	25	0	2	2	1	1	1	0	20102	20163	20265	20340	20372	20397	96	96	97	97	97	98
K11_IBD	40_50	UKBB	J10_ASTHMA_MAIN_EXMORE	-13.2496149728789	1.96134018127582	-13.309299915886	-13.321630497544	3.57655068042527	NA	2499.61321064691	1.01324154845332	2738.2578329354	4457.38482602505	1.01896172822429	0	0.99577070017346	0.0529034245124224	0.996121898026571	0.99761539380373	0.00044811493975348	NA	297	20116	295	234	132	57	25	0	2	2	1	1	1	0	20020	20081	20183	20258	20290	20315	96	96	97	97	97	98
K11_IBD	40_50	UKBB	J10_ASTHMA_OTHER_THAN_NONALLERGIC	1.30001320312479	1.53447446718782	-13.1616285608956	-13.1548406901769	2.7033129246845	NA	1.00722336732699	0.716170623488953	1437.80720967481	2171.84959113295	1.00926387808519	0	0.196811167725028	0.0321444131952835	0.992696299272008	0.995167261972592	0.00739528137235014	NA	778	37160	774	615	356	160	57	0	4	3	1	1	1	0	36952	37111	37370	37566	37669	37726	208	209	211	211	211	212
K11_IBD	40_50	UKBB	J10_CHRONSINUSITIS	-12.1534640532337	2.70242348623031	-12.1588493027088	-12.1628900071235	-12.1456937448291	NA	2043.64632366791	1.00727918730013	2391.67126118797	4235.72813269437	5428.40969342725	0	0.995255047775011	0.00729880773741431	0.995943708274531	0.997708878258734	0.998214789601196	NA	124	32137	123	90	47	16	5	0	1	1	0	0	0	0	31949	31982	32025	32056	32067	32072	188	188	189	189	189	189
K11_IBD	40_50	UKBB	J10_COPD	-12.1866348098852	2.77024296109851	-12.1799841573979	-12.137090797847	-12.1760687158066	NA	2243.30069436664	1.00770470746305	2567.424679839	3867.78307612154	8761.27519950274	0	0.995665547663115	0.00597660362270708	0.996214812090332	0.997496244934887	0.998891132410402	NA	106	32516	105	82	39	17	2	0	1	1	0	0	0	0	32329	32352	32395	32417	32432	32434	187	187	188	188	188	188
K11_IBD	40_50	UKBB	J10_INFLUPNEU	2.68715972864161	2.2631781313796	-11.6224258960449	-11.6365231884885	4.50975451985943	NA	1.00672837974715	1.00616494396158	1461.78685765632	2374.31845046228	1.00918304153423	0	0.00760320853979338	0.0244927003461122	0.993656218462921	0.996089587299096	7.86897543255044e-06	NA	191	38134	188	128	64	26	8	0	3	2	1	1	1	0	37908	37968	38032	38070	38088	38096	226	227	228	228	228	229
K11_IBD	40_50	UKBB	J10_LOWCHRON	-13.185385515416	1.51567243111683	-13.1961528352582	-13.1710755859588	3.38983164041383	NA	1928.2341029066	1.0068620836659	2090.2431661414	3289.47617977905	1.01008121459121	0	0.994544057939763	0.132236006895928	0.994962817322714	0.996805275610826	0.000790788280016221	NA	379	32992	377	298	165	70	27	0	2	2	1	1	1	0	32800	32879	33012	33107	33150	33177	192	192	193	193	193	194
K11_IBD	40_50	UKBB	J10_LOWERINF	-13.5709953155115	1.85934184029263	-13.5885936299393	2.10710794637246	-13.6126036774699	NA	1625.79013082113	0.588806431146138	1687.01349113026	1.00920708307504	3662.63620163597	0	0.993339877216134	0.0015895634340914	0.993573251264051	0.0368082439332514	0.99703457818254	NA	835	36181	831	651	390	171	50	0	4	4	1	1	0	0	35970	36150	36411	36630	36751	36801	211	211	214	214	215	215
K11_IBD	40_50	UKBB	J10_PHARYNGITIS	2.3082135443216	-13.1514607649136	-13.158444002975	-13.1687013551259	-13.15952532828	NA	1.00877724076127	1792.78247023345	2285.82042963673	3359.10842294476	4327.37687493621	0	0.0221299472438866	0.994146945568122	0.995406961459881	0.996872063875073	0.997573641906549	NA	289	31646	288	238	150	71	25	0	1	0	0	0	0	0	31464	31514	31602	31681	31727	31752	182	183	183	183	183	183
K11_IBD	40_50	UKBB	J10_PLEURA	2.10824405820326	1.65642964571102	-12.5510025275527	-12.5474239008602	-12.5541364146275	NA	1.00654130559609	1.00589992912079	1675.49491918531	2440.71985640775	3200.55634656864	0	0.0362116356735835	0.0996168145933256	0.994023164517557	0.995898197130464	0.996870317267143	NA	344	38229	342	249	132	59	21	0	2	1	0	0	0	0	37998	38091	38208	38281	38319	38340	231	232	233	233	233	233
K11_IBD	40_50	UKBB	J10_PNEUMONAS	-12.1787414839016	2.43451044292947	-12.1904964033034	-12.1965281105639	-12.1635040117703	NA	1830.61185665371	1.0061325395888	2120.99095068392	3498.13129162971	4602.0457961785	0	0.994691852298311	0.0155345245389102	0.99541414577281	0.997218114202333	0.997891142073222	NA	161	37925	160	109	54	22	7	0	1	1	0	0	0	0	37701	37752	37807	37839	37854	37861	224	224	225	225	225	225
K11_IBD	40_50	UKBB	J10_PNEUMONIA	2.74815771189441	2.32382370220716	-11.6395167486774	-11.6568103827839	4.61794947138943	NA	1.00672880958816	1.00618857941097	1532.8355338164	2471.35709000131	1.00908450935293	0	0.00633747817485891	0.0209141342627929	0.993941358184858	0.996236580062328	4.73101391117344e-06	NA	181	38152	178	120	59	24	7	0	3	2	1	1	1	0	37926	37984	38045	38080	38097	38104	226	227	228	228	228	229
K11_IBD	40_50	UKBB	J10_PNEUMOPROBBAC	-11.5815193328661	2.31226934211549	-11.5904017749756	-11.6023081144973	4.61310128085027	NA	1286.7105522883	1.00613238326831	1487.3139372857	2390.08242326174	1.00906517526158	0	0.992818438709831	0.0215517714779599	0.99378227501397	0.996126800454001	4.83879314601684e-06	NA	180	38158	178	120	59	24	7	0	2	2	1	1	1	0	37931	37989	38050	38085	38102	38109	227	227	228	228	228	229
K11_IBD	40_50	UKBB	J10_RESPDISOTH	2.29261380995019	1.81758780206295	-12.1725706795677	-12.1711796874787	-12.2016179178839	NA	1.00649393485061	1.005872763556	1481.06639452084	2236.01200432252	2790.31382782994	0	0.0227371979031323	0.0707660431648317	0.993442429788676	0.995656933690284	0.996510983305953	NA	282	38480	280	211	114	48	19	0	2	1	0	0	0	0	38246	38315	38412	38478	38507	38526	234	235	236	236	236	236
K11_IBD	40_50	UKBB	J10_RESPIRATORY	-14.5441292725472	1.55006627860565	-14.5800438987947	-14.6089832498112	2.11465595100565	NA	1989.37227203352	0.520347971534321	2113.62923137598	3109.07494163077	1.0141608381183	0	0.994166786687029	0.00289282076692801	0.99449614932843	0.996250897932656	0.0370576124872418	NA	1519	23057	1514	1217	724	343	103	0	5	5	1	1	1	0	22927	23224	23717	24098	24338	24441	130	130	134	134	134	135
K11_IBD	40_50	UKBB	J10_RESPOTHER	2.29261380995019	1.81758780206295	-12.1725706795677	-12.1711796874787	-12.2016179178839	NA	1.00649393485061	1.005872763556	1481.06639452084	2236.01200432252	2790.31382782994	0	0.0227371979031323	0.0707660431648317	0.993442429788676	0.995656933690284	0.996510983305953	NA	282	38480	280	211	114	48	19	0	2	1	0	0	0	0	38246	38315	38412	38478	38507	38526	234	235	236	236	236	236
K11_IBD	40_50	UKBB	J10_SEPTDEV	-13.069856671269	-13.0735960156886	-13.0797084452447	-13.0831101442926	-13.0804892146033	NA	3094.62788818762	2529.50866297903	3336.18759864207	5006.20999090082	7024.46800470903	0	0.996630223010599	0.995876205475421	0.996871857356745	0.997914829835741	0.998514234194893	NA	122	32035	122	95	56	25	7	0	0	0	0	0	0	0	31848	31875	31914	31945	31963	31970	187	187	187	187	187	187
K11_IBD	40_50	UKBB	J10_SINUSITIS	-12.1484972914495	1.71726939084257	2.17551937924493	-12.1714735190127	3.26989250548518	NA	1323.72929249892	1.00815259704146	1.0092895529614	1848.35044908055	1.01087086133145	0	0.992677534286066	0.0884965290946633	0.0311230579553001	0.994745931096311	0.00121758567989328	NA	321	31598	318	270	169	86	33	0	3	3	2	1	1	0	31418	31466	31567	31650	31703	31736	180	180	181	182	182	183
K11_IBD	40_50	UKBB	J10_TONSILLITIS	-12.996827141292	-13.0005584109574	-12.9997069355308	-13.0013364471021	-12.9971282684772	NA	2551.92940091914	1968.58087627226	2404.89424370333	3360.9381881306	4514.11096502042	0	0.995936438177938	0.99473078827293	0.995687039056351	0.996913498800563	0.997702716275135	NA	190	31506	190	161	114	60	19	0	0	0	0	0	0	0	31324	31353	31400	31454	31495	31514	182	182	182	182	182	182
K11_IBD	40_50	UKBB	J10_UPPERDIS	-13.1697961608365	2.44986840483966	-13.17692968915	2.39070593222488	-13.1843990031939	NA	1525.58224924229	0.513770609807597	1648.17304379614	1.01111901065452	3242.75423787245	0	0.993112238609851	1.85686504340524e-06	0.993621084390151	0.0180585237188282	0.99675596771953	NA	577	32724	572	456	273	130	40	0	5	5	1	1	0	0	32533	32649	32832	32975	33065	33105	191	191	195	195	196	196
K11_IBD	40_50	UKBB	J10_UPPERINFEC	0.959915144328452	0.487250440843074	-13.1613408743657	-13.1770533422572	2.33718381943666	NA	1.00857129044609	1.00780825534105	1174.30508706182	1750.72049092811	1.010499490721	0	0.341220053830182	0.62875826383176	0.991057680876529	0.993994662080099	0.0207281624662656	NA	1100	32323	1097	916	576	265	86	0	3	2	1	1	1	0	32140	32321	32661	32972	33151	33237	183	184	185	185	185	186
K11_IBD	40_50	UKBB	J10_VASOALLERRHIN	-13.153709622715	2.93423709775352	-13.1597712578494	3.08130326982164	-13.1955921960228	NA	2253.10184248861	0.589288806156342	2371.79471133125	1.01045084850214	4401.6926542363	0	0.995341940603664	6.38195019924266e-07	0.995573004532657	0.00229272930387284	0.997608069363137	NA	258	32250	254	211	130	66	22	0	4	4	1	1	0	0	32061	32104	32185	32249	32293	32315	189	189	192	192	193	193
K11_IBD	40_50	UKBB	J10_VOCALLARYNX	-12.6030361105389	2.07370987830844	-12.6253466147818	-12.6147381353242	-12.6001101229081	NA	1868.32796771791	1.00761118413147	2061.77155562465	2908.73513128951	4147.90782560723	0	0.994617812373352	0.0395857454080736	0.995114150180453	0.996539707882847	0.997576267773389	NA	220	32242	219	163	99	48	13	0	1	1	0	0	0	0	32054	32110	32174	32225	32260	32273	188	188	189	189	189	189
K11_IBD	40_50	UKBB	JOINTPAIN	-13.0791130803234	-13.0961084060686	-13.0809591243463	-13.1456067430851	4.37368064276584	NA	3153.09091923017	2453.62623043666	3491.98533576234	4761.83910041361	1.01416117880448	0	0.996690361065684	0.995741350919297	0.997011135525326	0.997797350326382	1.61339285580425e-05	NA	184	31713	183	145	79	42	14	0	1	1	1	1	1	0	31563	31601	31667	31704	31732	31746	150	150	150	150	150	151
K11_IBD	40_50	UKBB	K11_APPENDIX	-12.0148789313191	-12.0203298603696	-12.0185036680595	-12.0395079058158	-11.9833311063198	NA	1917.0387207927	1464.55086949314	2024.28766484429	2684.14385405153	4950.2487622434	0	0.994999358367009	0.993451420409015	0.995262865871144	0.996421166007042	0.998068520190063	NA	113	38223	113	94	51	27	6	0	0	0	0	0	0	0	37988	38007	38050	38074	38095	38101	235	235	235	235	235	235
K11_IBD	40_50	UKBB	K11_CARIES	-13.0116462623039	-13.0190779364696	-13.013181036586	-12.9994387296182	-13.02589506745	NA	2709.0831071072	2174.24587757083	2759.98940982959	3949.68403895533	5941.22696127939	0	0.996167798720982	0.995222408231498	0.996238037099353	0.997373958870253	0.998250672410554	NA	149	36470	149	119	72	34	9	0	0	0	0	0	0	0	36253	36283	36330	36368	36393	36402	217	217	217	217	217	217
K11_IBD	40_50	UKBB	K11_CARIES_1	-13.0125029644546	-13.019709564561	-13.0142366607514	-13.0001528639652	-13.0279795405865	NA	2669.70530685192	2165.25440733572	2791.07189627844	4049.82926229971	6083.34391685652	0	0.996111018666928	0.995202336218426	0.996279629740483	0.997438755371529	0.998291266130896	NA	149	38663	149	119	72	34	9	0	0	0	0	0	0	0	38429	38459	38506	38544	38569	38578	234	234	234	234	234	234
K11_IBD	40_50	UKBB	K11_CARIES_INCLAVO	-13.0125029644546	-13.019709564561	-13.0142366607514	-13.0001528639652	-13.0279795405865	NA	2669.70530685192	2165.25440733572	2791.07189627844	4049.82926229971	6083.34391685652	0	0.996111018666928	0.995202336218426	0.996279629740483	0.997438755371529	0.998291266130896	NA	149	38663	149	119	72	34	9	0	0	0	0	0	0	0	38429	38459	38506	38544	38569	38578	234	234	234	234	234	234
K11_IBD	40_50	UKBB	K11_CHOLELITH	-13.4966619256948	-13.52649189175	-13.5213378626591	-13.5361798661815	3.73439170286571	NA	2507.97291756955	1992.68186597544	2634.18507846214	3911.44906209213	1.00966866276257	0	0.995706203157397	0.994583934172563	0.995904456587065	0.997238801477816	0.000216765561072102	NA	345	37512	344	273	154	69	20	0	1	1	1	1	1	0	37296	37367	37486	37571	37620	37640	216	216	216	216	216	217
K11_IBD	40_50	UKBB	K11_CONSTIPATION	2.24290523368825	-12.516345025722	-12.508131287927	-12.4982166086981	-12.4470122958253	NA	1.0068255142679	1323.23997763408	1772.01692028248	2658.30176824441	3621.62523421844	0	0.0259005246696614	0.992453032172895	0.994368021067284	0.996248696272882	0.997257789322375	NA	307	38453	306	215	121	53	17	0	1	0	0	0	0	0	38225	38316	38410	38478	38514	38531	228	229	229	229	229	229
K11_IBD	40_50	UKBB	K11_DIAHER	2.65558704254188	2.20835420735788	-12.1679594908846	-12.1534997315061	-12.1637135692146	NA	0.717630331452862	0.71642217567703	1317.20381013343	1860.19279262259	3036.30520757774	0	0.0002151798048608	0.00205286240154132	0.992629470959899	0.994787088281468	0.996803610758486	NA	402	35808	398	295	156	74	17	0	4	2	0	0	0	0	35612	35715	35854	35936	35993	36010	196	198	200	200	200	200
K11_IBD	40_50	UKBB	K11_DISLIVOTH	-12.1995682862786	2.28682520462795	-12.2090663431795	-12.2150785888018	-12.2224201766369	NA	1642.3980045337	1.00588984282149	1899.45956790128	3011.70070821661	4022.79210741182	0	0.994073447697071	0.0229999772016372	0.994871510494512	0.996763889629738	0.997575796837053	NA	185	38530	184	131	69	27	9	0	1	1	0	0	0	0	38301	38354	38416	38458	38476	38485	229	229	230	230	230	230
K11_IBD	40_50	UKBB	K11_DIVERTIC	4.08933342397013	-12.5927606708022	-12.5949786383357	-12.627161552722	-12.5123777810991	NA	0.606213457784384	1974.2482192417	2778.73917263516	4169.32312100754	5470.32214965213	0	1.52292204937481e-11	0.99491072040077	0.996383502025605	0.997583540168183	0.998174984201646	NA	269	31401	266	188	94	42	13	0	3	0	0	0	0	0	31310	31388	31482	31534	31563	31576	91	94	94	94	94	94
K11_IBD	40_50	UKBB	K11_FISSANAL	-12.2532037870239	3.36179056946823	-12.2507306519295	-12.2452632766192	-12.1980020899896	NA	3220.06308525671	1.01755904742808	3465.74287051529	4741.12210564932	6369.88154500425	0	0.996963842549406	0.000953908787384226	0.997179638289554	0.997939244037351	0.998472092216599	NA	143	29445	142	103	59	29	9	0	1	1	0	0	0	0	29375	29414	29458	29488	29508	29517	70	70	71	71	71	71
K11_IBD	40_50	UKBB	K11_FISTULA	-12.1627255733003	2.46664604063815	-12.1699045704396	-12.1629724491694	-12.1382534712292	NA	1861.07961209986	1.00576975945044	2066.25746839276	2863.89002513189	3996.41525406844	0	0.994785617009784	0.0141869063098465	0.99530062300035	0.996611385677654	0.997576600644983	NA	147	38507	146	105	59	29	9	0	1	1	0	0	0	0	38275	38316	38362	38392	38412	38421	232	232	233	233	233	233
K11_IBD	40_50	UKBB	K11_FUNCDYSP	2.60107835804875	2.08247492561739	-12.1517362463745	-12.1599559283027	-12.1935253084115	NA	1.01019716723425	1.00932742760974	1591.984233191	2303.45256573792	3179.89513730288	0	0.0100291551019643	0.0390907531642519	0.993909745847152	0.995787976632948	0.99694046459935	NA	266	31585	264	212	129	59	18	0	2	1	0	0	0	0	31438	31490	31573	31643	31684	31702	147	148	149	149	149	149
K11_IBD	40_50	UKBB	K11_GALLBILPANC	1.9553828808084	-13.5440907405001	-13.5381076007511	-13.5512787166186	3.69808390646116	NA	1.00728265204964	1829.6237224837	2432.98780306284	3698.27639125172	1.00948848016436	0	0.0522285107853427	0.994093582160909	0.995560277251801	0.997076386205894	0.000248962790341825	NA	411	37769	409	320	179	77	21	0	2	1	1	1	1	0	37548	37637	37778	37880	37936	37957	221	222	222	222	222	223
K11_IBD	40_50	UKBB	K11_GASTRODUOULC	-12.1600547526775	2.8922385984446	-12.1600431740652	-12.1414390811255	-12.2225773176819	NA	2293.94602847641	1.00940627034758	2650.53220633493	4066.32567717952	8032.77274635879	0	0.995770487018263	0.00416631538249135	0.996339498667842	0.997617639814564	0.998785948229854	NA	127	31579	126	90	46	16	3	0	1	1	0	0	0	0	31432	31468	31512	31542	31555	31558	147	147	148	148	148	148
K11_IBD	40_50	UKBB	K11_GIBLEEDING	3.94246550777931	-12.7192005821932	-12.7295121007331	3.37182010726072	-12.6821680398052	NA	0.464488440595145	1432.26729873944	2151.37654247769	1.0090743085111	4127.74695940062	0	2.10661559630939e-17	0.992914506676394	0.995279012433451	0.000833275206002907	0.997548568200519	NA	312	38063	306	231	107	47	15	0	6	1	1	1	0	0	37863	37938	38062	38122	38154	38169	200	205	205	205	206	206
K11_IBD	40_50	UKBB	K11_HERING	2.38214952001799	-13.2808496089047	-13.2762992585606	-13.2762055681252	-13.2896081229304	NA	1.0100147013022	1977.0987381425	2546.23206631964	3701.20647993257	4240.84408675329	0	0.0183474989179929	0.994640376344222	0.995839771894625	0.997137998976621	0.997499659131844	NA	245	34911	244	198	118	59	24	0	1	0	0	0	0	0	34729	34775	34855	34914	34949	34973	182	183	183	183	183	183
K11_IBD	40_50	UKBB	K11_HERNIA	2.32909804440207	1.45169658128501	-13.2147605881761	-13.201267165611	-13.2231204098525	NA	0.590306318584197	0.716489502303005	1463.45917140593	2114.93224872346	2855.90852275408	0	7.96086005782703e-05	0.042752078546606	0.992795350653299	0.995019689702432	0.996305733940661	NA	809	36502	804	624	347	164	51	0	5	2	0	0	0	0	36301	36481	36758	36941	37054	37105	201	204	206	206	206	206
K11_IBD	40_50	UKBB	K11_IBS	2.69293406760717	2.19537746527519	-13.1463149225268	-13.1582725812954	-13.1456058216752	NA	1.0171910024203	1.01482331160996	2721.67873924271	4101.39968420585	5280.06729239352	0	0.00811080140920658	0.0305173409085052	0.996146054723678	0.997440199605614	0.998013535716284	NA	358	29763	356	299	191	85	28	0	2	1	0	0	0	0	29679	29736	29844	29950	30007	30035	84	85	86	86	86	86
K11_IBD	40_50	UKBB	K11_INTESTOTH	3.11263331957304	2.109313138113	-14.161434396718	-14.1665396431324	-14.1550156863356	NA	0.360199927343262	0.46576731184284	2038.56524558073	3008.78426323502	4173.08765166073	0	5.55260884423151e-18	5.93520839985515e-06	0.994457327764916	0.996243259566364	0.997293599425772	NA	1420	34041	1406	1053	595	275	87	0	14	5	0	0	0	0	33910	34263	34721	35041	35229	35316	131	140	145	145	145	145
K11_IBD	40_50	UKBB	K11_LIVER	-12.2063518443662	2.15641428941992	-12.2175488806926	-12.2228659905906	-12.2270243832204	NA	1556.60037492205	1.00598152049827	1785.36050321185	3030.73059795429	3807.88980721075	0	0.993743313939787	0.0320655644521374	0.994539972446754	0.996782158852313	0.997438020082067	NA	207	38644	206	145	76	27	10	0	1	1	0	0	0	0	38411	38472	38541	38590	38607	38617	233	233	234	234	234	234
K11_IBD	40_50	UKBB	K11_OESITIS	-13.0108374416049	-13.0122325983342	-13.0188478567427	-13.0120629199425	-13.0106098974657	NA	3079.01125318812	2408.31964669209	3183.84583870795	4844.78789367445	5763.9965089554	0	0.99662842563094	0.995689023676	0.996737433505354	0.997857055488483	0.998199000306046	NA	172	31655	172	134	71	33	12	0	0	0	0	0	0	0	31512	31550	31613	31651	31672	31684	143	143	143	143	143	143
K11_IBD	40_50	UKBB	K11_OESITIS_ADVERSE	-13.012819816788	-13.0139630722925	-13.0211173885367	-13.013024847123	-13.0124873308004	NA	2559.37685561948	2051.93404754727	2776.0568270081	4241.8149768482	5299.47603602399	0	0.995943276869123	0.994939617766949	0.99625752962548	0.997552256431423	0.998040853051236	NA	172	38509	172	134	71	33	12	0	0	0	0	0	0	0	38278	38316	38379	38417	38438	38450	231	231	231	231	231	231
K11_IBD	40_50	UKBB	K11_OESSTODUO	1.97204008804742	0.434392565933862	-13.5688886344192	-13.5627583267031	-13.5459923295331	NA	0.590785033833016	1.00711307143638	1455.95103955497	2145.84749245105	2999.24882199657	0	0.000843839318117348	0.666232421168853	0.992564138672768	0.994957030516344	0.99639639721903	NA	1221	34315	1217	929	522	234	74	0	4	1	0	0	0	0	34146	34434	34841	35129	35289	35363	169	172	173	173	173	173
K11_IBD	40_50	UKBB	K11_ORAL	-14.0087654333316	-14.0131819473071	-14.0129926714953	-14.0048238882196	-14.036422893547	NA	2302.94718226711	1836.15433741849	2367.21241958644	3389.95365927915	4859.58240818746	0	0.99514651972495	0.99391075534401	0.995276855971189	0.996703730465227	0.997695392607348	NA	566	37164	566	452	272	130	38	0	0	0	0	0	0	0	36941	37055	37235	37377	37469	37507	223	223	223	223	223	223
K11_IBD	40_50	UKBB	K11_OTHANRECT	3.18223242619404	2.36821855465963	2.23699244823421	3.02168217553222	-11.1875531136729	NA	0.597382554190275	0.721601738595293	1.01188683357269	1.01538780949356	1442.84211654298	0	9.98706472438307e-08	0.00103113302317663	0.0270556444022179	0.00292139865806785	0.993813400401936	NA	481	30430	474	353	202	99	40	0	7	4	2	1	0	0	30321	30442	30593	30696	30755	30795	109	112	114	115	116	116
K11_IBD	40_50	UKBB	K11_OTHDIG	3.61741932861938	1.54475754893756	-11.5704630871435	3.06243551237216	-11.3417680924931	NA	0.462955276399275	1.00647245712928	1021.73741325249	1.00914909304701	2081.03992304545	0	5.55087317345049e-15	0.124827196107533	0.990964707344017	0.00240798186095474	0.995651512133914	NA	394	38221	387	291	141	61	16	0	7	2	1	1	0	0	38016	38112	38262	38342	38387	38403	205	210	211	211	212	212
K11_IBD	40_50	UKBB	K11_OTHDISDIG	3.92307144897396	-12.7283944767959	-12.7398319702394	3.35676389935253	-12.6852649015386	NA	0.464368680138051	1428.80460081045	2130.99073995918	1.00917982225853	4134.39747242294	0	2.95872125012336e-17	0.992892201561034	0.995229986458586	0.000880293521133414	0.997551913863699	NA	317	38076	311	235	110	48	15	0	6	1	1	1	0	0	37876	37952	38077	38139	38172	38187	200	205	205	205	206	206
K11_IBD	40_50	UKBB	K11_OTHDISSTOMDUOD	3.85899540818645	-12.5947666418646	-12.5944029992361	-12.6028505856184	-12.5871736701858	NA	0.721020180905077	2289.99327366909	3080.06512051256	5094.49996680203	4834.79610064681	0	8.69238010384716e-08	0.995611725456467	0.996737454790827	0.998026183194901	0.997922745865348	NA	140	31794	138	99	50	21	12	0	2	0	0	0	0	0	31648	31687	31736	31765	31774	31786	146	148	148	148	148	148
K11_IBD	40_50	UKBB	K11_OTHENTERCOL	5.6674942199675	3.20364864592938	-12.0718548105293	5.0279709368825	-11.7110346554505	NA	0.457611852169663	1.02884116150314	2716.16835742681	0.758199711175648	4368.98146943635	0	3.15330183803562e-35	0.00184668457418407	0.99645385940925	3.32382975614783e-11	0.997861276680068	NA	349	37927	339	275	159	79	22	0	10	3	2	2	0	0	37891	37955	38071	38151	38208	38230	36	43	44	44	46	46
K11_IBD	40_50	UKBB	K11_OTHFUNC	2.56126060174868	-13.1596459056275	-13.1587603601839	-13.1599469013202	-13.157261481528	NA	1.01621154408906	2113.19320447103	2856.94396277318	4401.72431676597	6108.02726786073	0	0.0117221204412197	0.995031305984064	0.996325047062276	0.997614547832744	0.998281283429241	NA	386	30238	385	283	152	64	20	0	1	0	0	0	0	0	30151	30253	30384	30472	30516	30536	87	88	88	88	88	88
K11_IBD	40_50	UKBB	K11_OTHGASTR	1.96887826898676	-13.5410271863579	-13.5538721115387	-13.5359939251098	-13.5181908716616	NA	1.00942534685676	1842.34662136883	2509.69731009585	3562.459557151	5734.2264419158	0	0.0511172458268792	0.99413569676306	0.995690965327242	0.996968348859105	0.998119023393116	NA	461	32725	460	349	186	86	21	0	1	0	0	0	0	0	32569	32680	32843	32943	33008	33029	156	157	157	157	157	157
K11_IBD	40_50	UKBB	K11_OTHINT	3.6276450259854	3.34948568780332	-12.1889875350436	4.37629150245667	-12.205557257672	NA	0.725925512994791	0.725263518357388	2268.18913163457	1.01769652293165	4926.79564689141	0	5.81479442421709e-07	3.86893595819591e-06	0.995712280770073	1.70649396193688e-05	0.998023336783541	NA	246	30690	241	171	89	32	11	0	5	3	1	1	0	0	30586	30656	30738	30795	30816	30827	104	106	108	108	109	109
K11_IBD	40_50	UKBB	K11_PERITON	-11.112050574899	2.84219475314145	-11.103665924428	-11.1231336697475	-11.0627136575963	NA	1376.52521734765	1.00628438488108	1646.80081729245	2113.99459657655	3729.47156579968	0	0.993559117416142	0.00473625976885244	0.994620250130729	0.995801817239	0.99763324231652	NA	101	38705	100	73	36	20	4	0	1	1	0	0	0	0	38473	38500	38537	38553	38569	38573	232	232	233	233	233	233
K11_IBD	40_50	UKBB	K11_PULPITIS_1	-13.0012522972291	-13.0023664778495	-13.0219238053694	-13.0059762642104	-13.0482053870835	NA	2721.04816747386	2250.03785001855	2912.26232809234	4283.80985010544	5456.13197923591	0	0.996187697398098	0.995389264350893	0.996432341539412	0.997577564812636	0.99809188052259	NA	144	38545	144	112	68	32	11	0	0	0	0	0	0	0	38312	38344	38388	38424	38445	38456	233	233	233	233	233	233
K11_IBD	40_50	UKBB	K11_PULPITIS_2	-13.0092966371776	-13.0145568104873	-13.0199255434924	-13.0092445682252	-13.0399804801174	NA	1997.55104157073	1628.03186877216	2094.80748095646	3050.02298140137	4404.52487691768	0	0.994803715478561	0.993621744422803	0.995040913886269	0.996596798129382	0.997637796541104	NA	270	38214	270	213	130	61	17	0	0	0	0	0	0	0	37984	38041	38124	38193	38237	38254	230	230	230	230	230	230
K11_IBD	40_50	UKBB	K11_PULPITIS_2_ONLYAVO	-13.0125029644546	-13.019709564561	-13.0142366607514	-13.0001528639652	-13.0279795405865	NA	2669.70530685192	2165.25440733572	2791.07189627844	4049.82926229971	6083.34391685652	0	0.996111018666928	0.995202336218426	0.996279629740483	0.997438755371529	0.998291266130896	NA	149	38663	149	119	72	34	9	0	0	0	0	0	0	0	38429	38459	38506	38544	38569	38578	234	234	234	234	234	234
K11_IBD	40_50	UKBB	K11_PULPITIS_4	-13.0012522972291	-13.0023664778495	-13.0219238053694	-13.0059762642104	-13.0482053870835	NA	2721.04816747386	2250.03785001855	2912.26232809234	4283.80985010544	5456.13197923591	0	0.996187697398098	0.995389264350893	0.996432341539412	0.997577564812636	0.99809188052259	NA	144	38545	144	112	68	32	11	0	0	0	0	0	0	0	38312	38344	38388	38424	38445	38456	233	233	233	233	233	233
K11_IBD	40_50	UKBB	K11_PULP_PERIAPICAL	-13.000246342395	-13.001859940275	-13.0196944019205	-13.0049864035823	-13.0433335153845	NA	2721.23043482982	2233.82510877116	2890.73374576389	4203.93704108361	5388.78106834914	0	0.99618824769317	0.995355981677636	0.996406387117687	0.997531727708294	0.998068753556793	NA	144	36374	144	112	68	32	11	0	0	0	0	0	0	0	36157	36189	36233	36269	36290	36301	217	217	217	217	217	217
K11_IBD	40_50	UKBB	K11_PULP_PERIAPICAL_INCLAVO	-13.0012522972291	-13.0023664778495	-13.0219238053694	-13.0059762642104	-13.0482053870835	NA	2721.04816747386	2250.03785001855	2912.26232809234	4283.80985010544	5456.13197923591	0	0.996187697398098	0.995389264350893	0.996432341539412	0.997577564812636	0.99809188052259	NA	144	38545	144	112	68	32	11	0	0	0	0	0	0	0	38312	38344	38388	38424	38445	38456	233	233	233	233	233	233
K11_IBD	40_50	UKBB	K11_REFLUX	2.6188568113801	1.1036199180196	-13.1583648675986	-13.1582365846381	-13.1605629737727	NA	0.591038924044679	1.00731667708228	1637.68074507015	2411.65059579342	3190.87962323965	0	9.38240772982895e-06	0.273252224623714	0.993589261372831	0.995646673798033	0.996709189478354	NA	640	33191	636	469	265	124	43	0	4	1	0	0	0	0	33025	33192	33396	33537	33618	33661	166	169	170	170	170	170
K11_IBD	40_50	UKBB	K11_UMBHER	2.98410005994444	-12.2235404846617	-12.2447805313859	-12.2011194895813	-12.1916451224659	NA	1.00931808012989	1577.78928914409	2229.02221172684	3233.13866746635	4031.0044309574	0	0.00311101096835428	0.993818644392643	0.995616969562825	0.996988974875563	0.997586827117072	NA	142	34675	141	113	58	28	10	0	1	0	0	0	0	0	34494	34522	34577	34607	34625	34635	181	182	182	182	182	182
K11_IBD	40_50	UKBB	KNEE_ARTHROSIS	2.08618557469211	1.56926481882151	-12.5666756425615	-12.5753518773113	-12.5313909342404	NA	1.0082915449102	1.00722940058595	1770.66059786845	2703.1551844046	3509.14143005657	0	0.0385432604856317	0.119232915640723	0.994337326806589	0.996288173547706	0.997150704153744	NA	375	35475	373	288	130	56	18	0	2	1	0	0	0	0	35285	35370	35528	35602	35640	35658	190	191	192	192	192	192
K11_IBD	40_50	UKBB	KRA_PSY_ANXIETY	-13.5145312259214	-13.5184124286554	2.08727072170982	-13.5271383336696	-13.4923254028901	NA	2122.2620482316	1755.87411768966	1.00712360850584	3601.65947148794	6147.1069690836	0	0.994919118049757	0.993857175808122	0.0382181847467368	0.997003306520494	0.99824871935065	NA	428	38149	427	309	164	71	16	0	1	1	1	0	0	0	37920	38038	38183	38276	38331	38347	229	229	229	230	230	230
K11_IBD	40_50	UKBB	KRA_PSY_ANXIETY_EXMORE	-13.1558220723121	-13.1553811955813	2.34512811456272	-13.155845595885	-13.1417179431975	NA	2022.51349241384	1664.88689117048	1.01084021123217	3359.99386954831	5659.65096791455	0	0.994810045354872	0.993695447794557	0.0203420105943749	0.996875940947429	0.998147312531062	NA	428	31845	427	309	164	71	16	0	1	1	1	0	0	0	31685	31803	31948	32041	32096	32112	160	160	160	161	161	161
K11_IBD	40_50	UKBB	KRA_PSY_ANYMENTAL	1.98612104848259	1.08226938267985	-13.5494104476614	1.68452533541333	-13.5053365183452	NA	0.592308354515587	0.718193819750143	1427.65282834375	1.01031636292428	2998.7949395218	0	0.000798865304350104	0.131828040428411	0.992427638640946	0.0954498757332324	0.99640666891606	NA	1326	33176	1320	1022	558	257	71	0	6	3	1	1	0	0	33008	33306	33770	34071	34257	34328	168	171	173	173	174	174
K11_IBD	40_50	UKBB	KRA_PSY_MOOD	2.40380890596852	1.2071829859654	-13.1442055142812	2.36103323241013	-13.1230181704713	NA	0.718851491695096	1.00763279636318	1713.3534362955	1.0100493246223	3443.32236026301	0	0.000825923605152053	0.230901989674993	0.993878988683575	0.0194109933072767	0.996959149581006	NA	584	34772	580	459	265	133	37	0	4	2	1	1	0	0	34585	34706	34900	35032	35128	35165	187	189	190	190	191	191
K11_IBD	40_50	UKBB	KRA_PSY_MOOD_EXMORE	2.40197067273611	1.22648331632336	-13.1498004832456	2.41446636977017	-13.1357433243758	NA	0.720125370476757	1.00866585137816	1746.21365531539	1.01190896969792	3651.16609990872	0	0.00085149343502368	0.224005452153627	0.993991615179107	0.017030390937837	0.997129469353896	NA	584	31564	580	459	265	133	37	0	4	2	1	1	0	0	31414	31535	31729	31861	31957	31994	150	152	153	153	154	154
K11_IBD	40_50	UKBB	KRA_PSY_SUBSTANCE	1.96010565823388	1.50544448144816	-12.2002404651357	2.36181232901373	-12.1873803006116	NA	0.717106302677054	0.716383308879177	947.531347414773	1.00967790040818	2426.32403295629	0	0.00626928372825695	0.0356013876227693	0.989726868069723	0.0193264282671772	0.995992257606125	NA	782	37828	777	588	298	123	26	0	5	3	1	1	0	0	37613	37802	38092	38267	38364	38390	215	217	219	219	220	220
K11_IBD	40_50	UKBB	KRA_PSY_SUBSTANCE_EXMORE	2.08144208957787	1.61849635375121	-13.1987358267754	2.48114898883155	-13.18449768768	NA	0.720169862015508	0.719018172725799	1661.29158246793	1.01263942632398	4264.73880723414	0	0.00384984635156518	0.0243867312594005	0.993660982297066	0.0142784769277133	0.997533333020962	NA	782	31912	777	588	298	123	26	0	5	3	1	1	0	0	31751	31940	32230	32405	32502	32528	161	163	165	165	166	166
K11_IBD	40_50	UKBB	L12_ATOPIC	-12.1629181742659	2.39941706977171	-12.1881512929234	-12.179823144111	-12.2093414348247	NA	1842.13411810388	1.00615272987581	1855.77532422865	2553.82146714609	3470.42832988283	0	0.994731906857818	0.0170909922058843	0.994759781691849	0.996194700324905	0.997192961788305	NA	142	36203	141	116	74	40	13	0	1	1	0	0	0	0	35985	36010	36052	36086	36113	36126	218	218	219	219	219	219
K11_IBD	40_50	UKBB	L12_CELLULITIS	1.75113004332424	1.31853111418453	-12.5964838217193	-12.6026616855264	3.57375273679674	NA	1.00718763346427	1.00645581032712	1369.32538191354	2012.58668281817	1.00872140628689	0	0.0820992704784378	0.190170962751359	0.992660328694581	0.995003741426473	0.000395821674661445	NA	476	36359	473	364	209	96	21	0	3	2	1	1	1	0	36152	36261	36416	36529	36604	36625	207	208	209	209	209	210
K11_IBD	40_50	UKBB	L12_DERMATITISECZEMA	1.7030053650661	1.23843183121048	-12.5148947712671	-12.5201577128775	-12.5318988884792	NA	1.00665385920386	1.00583809657267	1257.21402086967	1831.06759248845	2535.27198853792	0	0.0906938971924028	0.218231727328955	0.992057616091719	0.994544405275775	0.996056057114326	NA	457	36719	455	369	224	109	34	0	2	1	0	0	0	0	36495	36581	36726	36841	36916	36950	224	225	226	226	226	226
K11_IBD	40_50	UKBB	L12_DISORDSKINAPPENDIX	-14.0076856030723	-14.0112500581103	-14.0120267451751	-14.0141471790714	-13.9978297730951	NA	2531.80025528261	1995.64804385606	2491.77625724413	3711.57788736656	5048.03694304969	0	0.995585568398626	0.994398176427027	0.995513272569383	0.996987360783581	0.997787528484067	NA	513	36194	513	413	266	121	37	0	0	0	0	0	0	0	35980	36080	36227	36372	36456	36493	214	214	214	214	214	214
K11_IBD	40_50	UKBB	L12_FOLLICULARCYST	-13.0119803506676	-13.0196056689102	-13.0178186581976	-13.0344442932267	-13.0338197579601	NA	2471.14562720569	1985.43259335457	2499.02352202164	3921.0174707649	5453.55298678081	0	0.99579870561356	0.994767856670147	0.995843708769924	0.997347636733737	0.998093082862098	NA	202	35939	202	156	96	39	12	0	0	0	0	0	0	0	35727	35773	35833	35890	35917	35929	212	212	212	212	212	212
K11_IBD	40_50	UKBB	L12_INFECT_SKIN	1.30726924612447	0.867840613593256	-13.1780159525849	2.1314443525	2.93495082838752	NA	1.00708075700394	1.0063553430593	1438.8431546989	1.00896779710171	1.00877590716284	0	0.194260577215582	0.388489433954865	0.992692470725594	0.0346435960585826	0.00362102309727752	NA	750	36644	746	572	343	157	41	0	4	3	2	2	1	0	36436	36610	36839	37025	37141	37182	208	209	210	210	211	212
K11_IBD	40_50	UKBB	L12_INFECT_SKIN_NAS	-13.1753476130331	-13.1782443406968	2.45165644500672	3.22486790205333	-13.1902030528875	NA	2490.92299827632	1918.55405208741	1.00800399989411	1.00923693721758	4757.84877053508	0	0.995779734085213	0.994519500243106	0.0150078653726694	0.00139660086625919	0.99778802429494	NA	249	35955	247	204	122	55	19	0	2	2	2	1	0	0	35753	35796	35878	35945	35981	36000	202	202	202	203	204	204
K11_IBD	40_50	UKBB	L12_INFECT_SKIN_OTHER	-13.1753476130331	-13.1782443406968	2.45165644500672	3.22486790205333	-13.1902030528875	NA	2490.92299827632	1918.55405208741	1.00800399989411	1.00923693721758	4757.84877053508	0	0.995779734085213	0.994519500243106	0.0150078653726694	0.00139660086625919	0.99778802429494	NA	249	35955	247	204	122	55	19	0	2	2	2	1	0	0	35753	35796	35878	35945	35981	36000	202	202	202	203	204	204
K11_IBD	40_50	UKBB	L12_NAILDIS	-13.0100441361534	-13.00811748951	-13.0163762508372	-13.0112358706806	-12.9966933668486	NA	2976.71600642953	2317.94337022557	2994.90431296934	4418.32897890688	5880.84294588752	0	0.996512774385973	0.995522357549847	0.996532265519346	0.997650367534191	0.998236672423827	NA	141	35754	141	112	70	31	10	0	0	0	0	0	0	0	35543	35572	35614	35653	35674	35684	211	211	211	211	211	211
K11_IBD	40_50	UKBB	L12_NONIONRADISKIN	-11.9986058728602	-12.0007932222633	-12.0194801637149	-12.0006227354605	-12.0001024697957	NA	1862.04842551937	1392.99013394951	2057.92573031682	3092.67447879183	4127.3269240348	0	0.994858653516049	0.99312620459342	0.995339917769305	0.996903945876755	0.997680173348239	NA	126	38690	126	104	48	22	7	0	0	0	0	0	0	0	38454	38476	38532	38558	38573	38580	236	236	236	236	236	236
K11_IBD	40_50	UKBB	L12_OTHERSKINSUBCUTIS	2.00521841207145	-13.5446929751199	-13.5545142842746	-13.5567357191615	-13.5714469813706	NA	0.716532031877323	1354.90779611805	1841.50063423251	2859.0018598482	3713.99345405487	0	0.00513397882795023	0.99202386949316	0.994127159219604	0.996216627298253	0.997084425686267	NA	708	36947	706	556	300	132	44	0	2	0	0	0	0	0	36730	36880	37136	37304	37392	37436	217	219	219	219	219	219
K11_IBD	40_50	UKBB	L12_PAPULOSQUAMOUS	-13.0024875109119	-12.99322077386	-13.0023512471693	-12.985008891541	-12.9683615166839	NA	2688.89112211127	2108.21731879762	2865.11897756687	3790.57315307846	5905.33816552229	0	0.99614173905364	0.995082563582236	0.996379089390067	0.997266767468932	0.998247814633763	NA	162	37897	162	129	74	41	10	0	0	0	0	0	0	0	37673	37706	37761	37794	37825	37835	224	224	224	224	224	224
K11_IBD	40_50	UKBB	L12_PRURITUS	-12.9706629004989	-12.9684096765006	-12.9751324783132	-12.9667849921605	-12.9571930399716	NA	2632.59729086717	2163.059727635	2867.49926488637	4137.8711959037	7165.00340249369	0	0.996068882302127	0.995216391050803	0.996389668629451	0.997499685194202	0.998557106247932	NA	163	36255	163	124	73	35	7	0	0	0	0	0	0	0	36036	36075	36126	36164	36192	36199	219	219	219	219	219	219
K11_IBD	40_50	UKBB	L12_PSORIASIS	-12.0107670286902	-11.9942140054394	-12.0132605657404	-12.0001435969114	-12.0102022236973	NA	1932.06850443469	1500.65748718811	2065.45002991846	2866.54750780221	4654.63429689644	0	0.995039956487216	0.993622864401529	0.995359296546319	0.996659849065317	0.997941246576666	NA	114	37826	114	94	52	26	6	0	0	0	0	0	0	0	37602	37622	37664	37690	37710	37716	224	224	224	224	224	224
K11_IBD	40_50	UKBB	L12_RADIATIONRELATEDSKIN	-11.9999894417736	-12.0037248148516	-12.0212165388194	-12.0020505599926	-12.0136726126371	NA	1772.50091379717	1323.6982500849	1955.33675276715	2837.06712669948	3485.19850640201	0	0.994598291549092	0.992764623330969	0.995094715708822	0.996624604971116	0.997249653098453	NA	137	38706	137	113	53	26	10	0	0	0	0	0	0	0	38469	38493	38553	38580	38596	38606	237	237	237	237	237	237
K11_IBD	40_50	UKBB	L12_SEBORRHOEIC	2.98638407140768	-12.1741058891031	-12.1877042408029	-12.1709667014171	-12.1814374055689	NA	1.00759748181853	1521.67301524119	1991.17155987201	3060.35428478738	5279.86629634702	0	0.00303800396538396	0.993616613154788	0.99511628203168	0.996826837706151	0.998159163193505	NA	129	36146	128	111	66	28	6	0	1	0	0	0	0	0	35927	35944	35989	36027	36049	36055	219	220	220	220	220	220
K11_IBD	40_50	UKBB	L12_SEBORRKERAT	2.1389385288972	1.72132712061444	-12.5570798553249	-12.5687122929189	-12.5393662704061	NA	1.00715919728645	1.00643690953507	1734.11755107161	2679.99973269195	3571.24480254436	0	0.0336923678538363	0.087207092669882	0.994222414402385	0.996258079952727	0.99719847091285	NA	322	36179	320	240	126	56	18	0	2	1	0	0	0	0	35969	36049	36163	36233	36271	36289	210	211	212	212	212	212
K11_IBD	40_50	UKBB	L12_SKIN_SUBCUTAN	1.23789455084383	0.0847946391572525	-14.5456888595161	-14.5638655447753	2.03749207945583	NA	0.720497749821793	1.00851242224233	2003.95803078843	3016.08236844728	1.01233912292127	0	0.0857765121966389	0.932993681626168	0.994208621897116	0.996147241060872	0.0441506576386298	NA	1794	30266	1790	1424	847	406	124	0	4	2	1	1	1	0	30106	30472	31049	31490	31772	31896	160	162	163	163	163	164
K11_IBD	40_50	UKBB	L12_URTICARIAERYTHEMA	-12.975192961736	-12.9754012519769	-12.9807087031739	-12.9769551313736	-12.9402667150542	NA	2409.58131250382	1813.0749217641	2438.42446855181	3020.78950973299	4785.01424231102	0	0.995703545652438	0.994289930420107	0.995752561426981	0.996572392659122	0.997842257950172	NA	199	38228	199	168	98	61	15	0	0	0	0	0	0	0	37993	38024	38094	38131	38177	38192	235	235	235	235	235	235
K11_IBD	40_50	UKBB	M13_ARTHRITISNAS	-12.9739652032925	-12.9848139481137	-12.9820257708221	-12.9874407918807	-12.9427869447562	NA	2667.78818588428	2292.73685939269	3317.40686022826	6572.62238043322	7621.23443720453	0	0.996119749769165	0.995481240183537	0.996877642107356	0.998423388542816	0.998644990519818	NA	163	32252	163	108	49	14	6	0	0	0	0	0	0	0	32075	32130	32189	32224	32232	32238	177	177	177	177	177	177
K11_IBD	40_50	UKBB	M13_ARTHROPATHIES	-14.1868421414393	0.820526392541148	-14.1902846810601	-14.1999793993365	2.24114511835026	NA	1633.97330526757	0.716447859137997	1775.59271820541	2641.18453583532	1.00977338613407	0	0.993072518346649	0.252097240821451	0.993623487852277	0.99571029983315	0.0264558845334262	NA	1479	34946	1476	1172	625	287	89	0	3	3	1	1	1	0	34756	35060	35607	35945	36143	36232	190	190	192	192	192	193
K11_IBD	40_50	UKBB	M13_ARTHROSIS	1.34558228162996	0.839740473025496	-13.0650748189803	-13.0646526550678	-13.0480758542361	NA	1.00778548528524	1.00695070534249	1521.97217310942	2339.35736583404	3447.52980539717	0	0.181815084691916	0.404312555716253	0.993150798917624	0.995544062394248	0.996980204956857	NA	722	33919	720	558	265	109	30	0	2	1	0	0	0	0	33734	33896	34189	34345	34424	34454	185	186	187	187	187	187
K11_IBD	40_50	UKBB	M13_ARTHROSIS_INCLAVO	1.3258047201476	0.829951523933588	-13.0538208020117	-13.0545985939452	-13.0412510592182	NA	1.00674883040481	1.00615914173806	1513.89572003297	2336.47213780962	3411.24291449594	0	0.18786642393466	0.409444817191631	0.993120191255164	0.995541993288763	0.996949678522497	NA	722	37682	720	558	265	109	30	0	2	1	0	0	0	0	37463	37625	37918	38074	38153	38183	219	220	221	221	221	221
K11_IBD	40_50	UKBB	M13_ARTHROSIS_KNEE	2.01540975856591	1.53875260581569	-12.5591416684752	-12.5692420474117	-12.5254954026148	NA	1.00861561073341	1.00770438055662	1725.33928308585	2672.35764445873	3584.61453111177	0	0.0456956213725536	0.12676396842072	0.994192065967568	0.996247221170061	0.997212007323418	NA	375	32470	373	288	130	56	18	0	2	1	0	0	0	0	32302	32387	32545	32619	32657	32675	168	169	170	170	170	170
K11_IBD	40_50	UKBB	M13_ARTHROSIS_OTH	-12.997053254053	-12.9984320258925	-13.0111025008409	-13.0214913623653	-13.0572870663794	NA	2098.37187383618	1664.31414777214	2331.7591707899	3798.91152797253	6192.94343482668	0	0.995058034302621	0.993768518517719	0.99554786615073	0.997265104360702	0.998317730470654	NA	267	32774	267	205	104	37	9	0	0	0	0	0	0	0	32595	32657	32758	32825	32853	32862	179	179	179	179	179	179
K11_IBD	40_50	UKBB	M13_ARTHTROSIS_COX	-12.0279893879749	-12.02050963791	-12.0015788548831	-11.9668013041503	-11.874412160016	NA	2004.21401834186	1683.96190948699	2414.78914497891	4013.7733939981	8385.53664139527	0	0.995211644397726	0.994304563809124	0.996034504680874	0.997621163199795	0.998870148999417	NA	109	32080	109	79	38	13	2	0	0	0	0	0	0	0	31908	31938	31979	32004	32015	32017	172	172	172	172	172	172
K11_IBD	40_50	UKBB	M13_DORSALGIA	2.63055645386241	2.18536291531682	2.8657165862106	-12.1349598839578	-12.1650973583602	NA	0.718988372904768	0.717612054337691	0.719635923671323	1856.96664177618	2789.11068484374	0	0.000253506546391887	0.00232427935648991	6.82873075452128e-05	0.994785997762228	0.996519925637837	NA	428	32757	422	319	170	76	20	0	6	4	2	0	0	0	32580	32683	32832	32926	32982	33002	177	179	181	183	183	183
K11_IBD	40_50	UKBB	M13_DORSALGIANAS	3.99263038309665	-11.6370700950401	3.46852887061565	-11.6552904827259	-11.6156704686974	NA	0.720774530709891	1346.96654941052	1.00976443665439	3215.81308129014	4206.15086369039	0	3.03577147066144e-08	0.993106790171779	0.000592579748293827	0.997108178947948	0.9977965715804	NA	119	32151	116	90	45	15	5	0	3	1	1	0	0	0	31978	32004	32049	32079	32089	32094	173	175	175	176	176	176
K11_IBD	40_50	UKBB	M13_DORSOPATHY	1.5540561493193	1.06490616992533	0.925278023440238	1.62690874288993	-11.4869374371277	NA	0.718507510520353	0.717285449550456	1.00843448832185	1.01006125214891	1044.01724636465	0	0.0305492727788489	0.137640876254155	0.358860239362627	0.107244459897143	0.991221347016762	NA	1253	33754	1247	991	587	280	77	0	6	4	2	1	0	0	33574	33830	34234	34541	34744	34821	180	182	184	185	186	186
K11_IBD	40_50	UKBB	M13_DORSOPATHYOTH	1.66532111987375	1.16977445958789	1.71742523093857	-12.492710152643	-12.5076979897907	NA	0.718654121601585	0.717401851924393	0.719086234556161	1221.54243682857	1786.51869392342	0	0.0204886130620537	0.102980930016458	0.0169244958385505	0.991840179678707	0.994413930498482	NA	1128	33392	1122	900	535	256	72	0	6	4	2	0	0	0	33214	33436	33801	34080	34264	34336	178	180	182	184	184	184
K11_IBD	40_50	UKBB	M13_FIBROBLASTIC	-13.4965377843073	1.59023202268725	-13.4921885037559	-13.5126872131231	-13.4832657641386	NA	2391.27930190734	1.00813599852369	2605.33860824825	3918.70598175767	5644.76427380799	0	0.995496710927702	0.114703903522202	0.99586803774884	0.997248698119667	0.998094149050267	NA	402	32753	401	325	178	76	21	0	1	1	0	0	0	0	32577	32653	32800	32902	32957	32978	176	176	177	177	177	177
K11_IBD	40_50	UKBB	M13_GOUT	-13.1119977358278	-13.1142321149944	-13.1083303330694	-13.1272729760683	-13.119246853377	NA	2810.86011912124	2206.36093791603	3140.82337197648	4434.47380476647	6139.48989670561	0	0.996278070707987	0.995257538537782	0.996670012035344	0.997638043746241	0.998295031554153	NA	154	31824	154	125	64	32	10	0	0	0	0	0	0	0	31658	31687	31748	31780	31802	31812	166	166	166	166	166	166
K11_IBD	40_50	UKBB	M13_IMPINGEMENT	-12.9834800354168	-13.0067822100495	-13.0137039825861	-12.9971663833943	-13.1790526894605	NA	2974.92874443366	2361.53855981977	3290.92433042028	4632.2355906724	7375.52245262039	0	0.996517803863577	0.995605467376961	0.996844835863012	0.997761291587658	0.998574289870479	NA	161	32510	161	128	70	35	8	0	0	0	0	0	0	0	32335	32368	32426	32461	32488	32496	175	175	175	175	175	175
K11_IBD	40_50	UKBB	M13_INTERVERTEB	2.46132861619875	-13.1663162259563	-13.1644926062634	-13.1577363628648	-13.1662667386873	NA	1.00883680283151	1908.24342894137	2623.4864565923	3691.02035284562	5716.41739675968	0	0.0146966619602969	0.994494875795731	0.995996281476919	0.997155709949994	0.998162284008157	NA	256	32295	255	202	111	54	14	0	1	0	0	0	0	0	32122	32175	32266	32323	32363	32377	173	174	174	174	174	174
K11_IBD	40_50	UKBB	M13_JOINTOTH	-12.5721283679	1.66112344959924	-12.589947441695	-12.6151242082098	3.69929691102555	NA	1534.65815437916	1.00695133585919	1625.55649089813	2460.25063793293	1.01074499459102	0	0.993463694247527	0.0990132865252905	0.993820439760892	0.995908803527327	0.000252244239806329	NA	327	32372	325	251	147	65	21	0	2	2	1	1	1	0	32197	32271	32375	32457	32501	32522	175	175	176	176	176	177
K11_IBD	40_50	UKBB	M13_KNEEDERANGEMENTS	-13.0914554520507	1.25676490201625	-13.1001178348178	-13.1108730220619	-13.0792706061367	NA	1672.72291667923	1.00774767360005	1699.37374901988	2485.66142361562	3457.87905681333	0	0.993755472921264	0.212359822215252	0.993849335233577	0.995791496558102	0.99698204505484	NA	460	32173	459	384	229	107	34	0	1	1	0	0	0	0	32007	32082	32237	32359	32432	32466	166	166	167	167	167	167
K11_IBD	40_50	UKBB	M13_LIMBPAIN	3.15634401093436	2.81059116749627	3.28911220861465	-10.208229119849	-9.98993263262021	NA	1.01017782902399	1.00985905303536	1.01161148708092	1520.72329227885	2914.8819725153	0	0.00178081523595772	0.00538335914888402	0.00114854691325299	0.994644043870789	0.9972654819364	NA	138	32656	135	103	63	19	3	0	3	2	1	0	0	0	32480	32512	32552	32596	32612	32615	176	177	178	179	179	179
K11_IBD	40_50	UKBB	M13_LOWBACKPAIN	-12.5468194170372	2.06616877486146	-12.5467934652312	-12.5508558030643	4.17978189788472	NA	1825.59189957017	1.00698526300878	2035.25443979146	2819.77640017967	1.01114359507216	0	0.994516389619846	0.0401855878469018	0.995081288516407	0.99644861876149	3.56942297486499e-05	NA	228	32181	226	170	96	48	12	0	2	2	1	1	1	0	32006	32062	32136	32184	32220	32232	175	175	176	176	176	177
K11_IBD	40_50	UKBB	M13_LOWBACKPAINORANDSCIATICA	2.21239464181579	1.82057884327605	-11.5321055077728	-11.5448725629286	3.98751631801459	NA	1.00648323371711	1.00575724395315	1084.2436033081	1573.29016578411	1.0087689867437	0	0.0279388769540498	0.0702713931954449	0.991513793184036	0.99414514047874	7.72246258264224e-05	NA	281	38319	278	210	117	55	14	0	3	2	1	1	1	0	38092	38160	38253	38315	38356	38370	227	228	229	229	229	230
K11_IBD	40_50	UKBB	M13_MENISCUSDERANGEMENTS	-13.5472371680209	1.38470555960982	-13.5569416398141	-13.5686986178824	-13.5516160098074	NA	2240.4199673251	1.00782586293648	2315.93393439271	3269.93144881898	4716.56049951536	0	0.995175428863008	0.169456215016635	0.995329394984231	0.996689158706226	0.997707522184349	NA	403	32127	402	333	194	96	29	0	1	1	0	0	0	0	31961	32030	32169	32267	32334	32363	166	166	167	167	167	167
K11_IBD	40_50	UKBB	M13_MUSCULOSKELETAL	-15.0318775389286	0.681702127142537	0.148232988107493	-15.0403110254391	-15.038333384718	NA	1916.13669118187	0.592932796395319	1.01060734727105	2856.87984952605	3985.28842023913	0	0.9937407492667	0.250262387958899	0.883386868726669	0.995799481547952	0.996989220280346	NA	2868	27984	2864	2311	1331	633	188	0	4	4	1	0	0	0	27844	28397	29377	30075	30520	30708	140	140	143	144	144	144
K11_IBD	40_50	UKBB	M13_OSTEOCHONDRO	-12.9908063973003	-12.9925948592265	-13.001671410769	-12.9818110688045	-12.9768800634867	NA	2203.08472882473	1708.20248700602	2369.41246846964	3075.21534192025	4315.25453197845	0	0.995295186038626	0.993931345394229	0.995621791916155	0.996631794945255	0.99760059654245	NA	240	38202	240	188	102	58	18	0	0	0	0	0	0	0	37974	38026	38112	38156	38196	38214	228	228	228	228	228	228
K11_IBD	40_50	UKBB	M13_OTHERBONE	-11.982295992921	-11.9866806915102	-11.9968272859551	-11.9683220829987	-11.9433302860106	NA	1979.05648334326	1462.10716162163	2015.29193797341	2430.41891776463	3916.42265312622	0	0.995169197723366	0.993458837643932	0.995250302670442	0.996070923928175	0.99756681417875	NA	119	37663	119	97	55	34	8	0	0	0	0	0	0	0	37447	37469	37511	37532	37558	37566	216	216	216	216	216	216
K11_IBD	40_50	UKBB	M13_OTHERJOINT	-14.1840711289989	1.32247071329991	-14.1899876577946	-14.2009206864154	2.66821325184042	NA	2088.75637021209	0.717197048247276	2192.0698014888	3206.56167841628	1.01030074693599	0	0.994581864813988	0.0651913994858257	0.99483506730017	0.996466414975809	0.00826595509351235	NA	916	33170	913	727	415	193	60	0	3	3	1	1	1	0	32996	33182	33494	33716	33849	33909	174	174	176	176	176	177
K11_IBD	40_50	UKBB	M13_POLYARTHROPATHIES	-14.0261887194248	-14.0293150029594	-14.0268276561842	-14.0353476067899	-14.0220120396872	NA	2760.40494897175	2226.12636157132	3168.09916131238	4893.13694351881	6625.1958726217	0	0.995945800896648	0.994971669202376	0.996467360366953	0.997711371675461	0.998311304483618	NA	409	32738	409	312	154	68	22	0	0	0	0	0	0	0	32556	32653	32811	32897	32943	32965	182	182	182	182	182	182
K11_IBD	40_50	UKBB	M13_SHOULDER	-12.4934836411808	1.28895013710166	1.93216649923359	-12.5090694258312	-12.5383923507812	NA	1243.25746474047	1.00827234707558	1.00977491204259	2022.35460433798	2945.09376014789	0	0.991982199808147	0.201117243177507	0.0556888607387195	0.995064797389612	0.996603110030681	NA	571	32975	569	452	244	113	30	0	2	2	1	0	0	0	32797	32914	33122	33253	33336	33366	178	178	179	180	180	180
K11_IBD	40_50	UKBB	M13_SOFTOVERUSE	-13.0648807997951	-13.0569267427654	-13.0592175039211	-13.0644306235346	-13.0544282924966	NA	2326.27242951264	1936.98165604477	2667.2784451093	3927.59235525907	6853.10816793276	0	0.99551892042116	0.994621610725855	0.99609350631837	0.997345985192715	0.998480117308785	NA	259	32498	259	199	109	49	9	0	0	0	0	0	0	0	32324	32384	32474	32534	32574	32583	174	174	174	174	174	174
K11_IBD	40_50	UKBB	M13_SOFTTISSUE	0.603386847589532	1.49187213446276	1.44504692549089	-13.4873781714222	-13.4965208330369	NA	1.00770720048292	0.513682389862689	0.718736430518661	1797.40716720166	2680.24741771548	0	0.549324941957013	0.0036811106090293	0.0443742756145588	0.994012892562196	0.995982229097033	NA	1620	34862	1613	1285	709	326	84	0	7	6	2	0	0	0	34666	34994	35570	35953	36195	36279	196	197	201	203	203	203
K11_IBD	40_50	UKBB	M13_SOFTTISSUEOTH	2.42224487951362	2.64518206868226	3.30404156676045	-11.2200435410661	-11.1939439915206	NA	1.00918300645067	0.718428646639854	0.720958716695589	1662.93131100028	2112.31820294969	0	0.0163859464018219	0.000231502681502505	4.58693519389787e-06	0.994616595688524	0.995771738713955	NA	291	33225	286	229	123	44	15	0	5	4	2	0	0	0	33043	33100	33206	33285	33314	33329	182	183	185	187	187	187
K11_IBD	40_50	UKBB	M13_SPONDYLOPATHY	-13.1774060957706	1.78876032512266	-13.1717732709075	3.18942929474876	-13.1674401596818	NA	2211.74436635554	1.0077188931113	2463.07741385598	1.01105695028485	6034.25653483127	0	0.995246292097368	0.0758881729478169	0.995733181433646	0.00160746053687678	0.998258925716799	NA	313	32653	311	228	121	54	12	0	2	2	1	1	0	0	32472	32555	32662	32729	32771	32783	181	181	182	182	183	183
K11_IBD	40_50	UKBB	M13_SPONDYLOSIS	-12.165569097284	2.13155940099074	-12.1576235060309	-12.1510713421367	-12.1693991453193	NA	1606.19053550078	1.00808573916919	1763.80698423817	2548.31215539363	4097.00059383698	0	0.99395674004238	0.0344757921176173	0.994500360092632	0.996195475714498	0.997630031728814	NA	227	32358	226	169	89	39	9	0	1	1	0	0	0	0	32185	32242	32322	32372	32402	32411	173	173	174	174	174	174
K11_IBD	40_50	UKBB	M13_SYNOTEND	-12.9978308878334	-13.0063780892129	-12.9939365249787	-13.0086705166123	-12.9768486825083	NA	1992.23516299403	1595.79787996619	2198.93152133854	3029.94407225246	5068.09412849201	0	0.994794442338368	0.993497000149268	0.995285164226581	0.996574397009643	0.997957019811514	NA	363	32910	363	280	155	81	16	0	0	0	0	0	0	0	32731	32814	32939	33013	33078	33094	179	179	179	179	179	179
K11_IBD	40_50	UKBB	MIGRAINE_UNSPE	-11.9464624321085	-11.9536400945477	-11.9684136087132	-11.9677909550137	-12.1245446989814	NA	1856.83975994804	1519.88813617237	2063.96669147297	2924.31439244569	4901.52920342129	0	0.994866637187878	0.993724849661448	0.995373297951833	0.996734657190276	0.998026334893654	NA	123	38792	123	88	50	24	5	0	0	0	0	0	0	0	38554	38589	38627	38653	38672	38677	238	238	238	238	238	238
K11_IBD	40_50	UKBB	MULTIMORB	1.76741578861742	0.604805901511775	-13.5465988766419	1.9295923932275	-13.516010876837	NA	0.72002735773582	1.00836326438126	1611.62336951786	1.01094553061221	3163.39441496473	0	0.014102147050684	0.548646397500946	0.993293411461334	0.0563007190433457	0.996590945618503	NA	1131	32856	1127	867	469	222	70	0	4	2	1	1	0	0	32695	32955	33353	33600	33752	33822	161	163	164	164	165	165
K11_IBD	40_50	UKBB	N14_ABNORMALBLEED	-14.0097974682748	-14.0101622946587	-14.0105061990106	-14.0111458292651	-14.0092273672965	NA	5138.30196373381	4375.15447081989	5838.50953568056	7620.27883702131	9547.38925356655	0	0.997824536718751	0.997445010648306	0.998085340824017	0.998532957798989	0.99882923572956	NA	127	13839	127	93	54	31	13	0	0	0	0	0	0	0	13774	13808	13847	13870	13888	13901	65	65	65	65	65	65
K11_IBD	40_50	UKBB	N14_BENIGNMAMDYSP	-13.0076892510143	-13.0076082939461	-13.0084101182038	-13.0082304018806	-13.0068366929708	NA	3239.75209562142	2455.40318284899	3217.90714153385	4351.11813923906	6535.18285535337	0	0.99679648126333	0.995773190586616	0.996774555365272	0.997614624469444	0.998411988224298	NA	126	18531	126	99	60	30	9	0	0	0	0	0	0	0	18427	18454	18493	18523	18544	18553	104	104	104	104	104	104
K11_IBD	40_50	UKBB	N14_BREAST	-13.5834580459993	1.97110645936455	1.74447089342725	-13.5825182620394	-13.5646419530204	NA	2214.00686611361	0.724570594391055	1.01440492231225	2829.31783443883	4381.71103865783	0	0.995104819397429	0.00652071777000609	0.0854872122117994	0.996169663280602	0.997529960099056	NA	455	18783	452	379	239	126	34	0	3	3	1	0	0	0	18678	18751	18891	19004	19096	19130	105	105	107	108	108	108
K11_IBD	40_50	UKBB	N14_BREASTDISOTH	-13.1508142963089	2.56215165328692	3.00178542235631	-13.1472870648908	-13.1514245158605	NA	2350.67641677851	0.724863232192683	0.727780117519484	3174.00668130846	5270.77201848792	0	0.995536273355241	0.000408286131191793	3.71416084068896e-05	0.996695032990916	0.998009151667212	NA	253	18591	249	210	132	67	16	0	4	4	2	0	0	0	18487	18526	18604	18669	18720	18736	104	104	106	108	108	108
K11_IBD	40_50	UKBB	N14_CALCUKIDUR	-12.2486522772829	3.16262463329552	-12.2575580505693	-12.2714311992265	-12.275524505091	NA	2022.81232704218	0.716327452900608	2226.56436166782	2923.5861269434	4412.69783431469	0	0.995168631963906	1.00984617759049e-05	0.995607552563976	0.996650977150172	0.997780396661337	NA	126	38275	124	97	54	29	8	0	2	2	0	0	0	0	38045	38072	38115	38140	38161	38169	230	230	232	232	232	232
K11_IBD	40_50	UKBB	N14_CYSTITIS	-12.4634131505112	2.33543997584566	-12.4683547582669	-12.4604744232203	-12.4376751524611	NA	2039.58924470322	1.00900831740655	2087.77461719587	2891.53541740159	3935.58331329212	0	0.995124359934362	0.02063541245014	0.995234998767104	0.99656169198819	0.997478439238278	NA	213	35761	212	163	103	53	16	0	1	1	0	0	0	0	35564	35613	35673	35723	35760	35776	197	197	198	198	198	198
K11_IBD	40_50	UKBB	N14_ENDOMETRIOSIS	-14.0140991242064	-14.0144506211011	-14.0154128359125	-14.0159787155515	-14.0124934585361	NA	4389.35310705225	3303.16024460376	4776.73300681347	6920.25179605574	13665.8100395856	0	0.997452559852179	0.996614793287805	0.997658930182209	0.998384000220571	0.9991818743128	NA	173	13855	173	145	69	32	6	0	0	0	0	0	0	0	13788	13816	13892	13929	13955	13961	67	67	67	67	67	67
K11_IBD	40_50	UKBB	N14_FEMALEGENINF	-13.1565039826112	2.79963226455759	-13.1560733187108	-13.1566983558751	-13.1592024119952	NA	2596.8954303201	0.724561019785012	2675.99771717506	3821.15038144843	5257.70881374342	0	0.995957740009942	0.000111590327013447	0.996077356333822	0.997252789160369	0.99800302492072	NA	219	20370	217	178	108	53	18	0	2	2	0	0	0	0	20262	20301	20371	20426	20461	20479	108	108	110	110	110	110
K11_IBD	40_50	UKBB	N14_FEMALEGENNONINF	-16.0857134190951	-16.0918460124688	-16.0976617207506	-16.0986209546612	-16.0814279015784	NA	4614.88464976488	3695.75419399568	4858.15022790159	6843.84562620332	10574.9506159222	0	0.997218886847283	0.996525906690552	0.997356184628743	0.998123156195218	0.99878664983328	NA	1222	14985	1222	987	558	267	78	0	0	0	0	0	0	0	14914	15149	15578	15869	16058	16136	71	71	71	71	71	71
K11_IBD	40_50	UKBB	N14_FEMALE_GENITAL_DYSPLASIA_ALL	-13.0081430119933	-13.0084051893245	-13.0089205954377	-13.0090558049816	-13.0077872553289	NA	2854.87948875613	2214.6461662111	2835.8435553175	3949.84458631963	5599.02281535608	0	0.996364483824499	0.99531340665761	0.996339861388845	0.997372122931712	0.99814633666852	NA	138	19989	138	121	73	37	12	0	0	0	0	0	0	0	19879	19896	19944	19980	20005	20017	110	110	110	110	110	110
K11_IBD	40_50	UKBB	N14_FEMGENPAIN	-14.0120901869782	-14.0134210300357	-14.0136247700582	-14.0137293912119	-14.0106038394341	NA	4799.32006851247	3924.69385292316	4748.92876856695	6524.63655750043	9081.6510292458	0	0.997670500324633	0.997151097908536	0.997645524040802	0.998286290795637	0.998769074035033	NA	143	13782	143	124	80	41	14	0	0	0	0	0	0	0	13719	13738	13782	13821	13848	13862	63	63	63	63	63	63
K11_IBD	40_50	UKBB	N14_FEMGENPROL	-14.0147016498585	-14.0156673971892	-14.0161484274841	-14.0172429828539	-14.0134143446762	NA	4183.06128751338	3532.04016789104	4956.51160276844	7413.35309887616	10818.3870590078	0	0.997326815845475	0.996833882191015	0.997743724937252	0.998491352705356	0.998966474044421	NA	204	14067	204	156	75	35	11	0	0	0	0	0	0	0	14004	14052	14133	14173	14197	14208	63	63	63	63	63	63
K11_IBD	40_50	UKBB	N14_GENITOURINARY	1.18021077260572	1.64485982772718	0.64085938239105	1.31255834837722	-12.3393380554955	NA	0.723083447948157	0.47002446952636	1.01270232252761	1.0149139817019	1301.30190485172	0	0.10263911732743	0.000466097395864621	0.526850486123374	0.195917507631522	0.992434330764595	NA	2120	27463	2111	1692	982	482	142	0	9	7	2	1	0	0	27319	27738	28448	28948	29288	29430	144	146	151	152	153	153
K11_IBD	40_50	UKBB	N14_LUMPNASBREAST	-14.0130438722215	-14.0137239915175	-14.0144528314698	-14.0133240235056	-14.0103961468036	NA	4175.99835140121	3171.97661279342	3901.68678935832	5031.24209391815	8675.11628001571	0	0.997322611401684	0.996474974754441	0.99713408786975	0.997777685863903	0.998711409328017	NA	202	18540	202	171	112	62	14	0	0	0	0	0	0	0	18436	18467	18526	18576	18624	18638	104	104	104	104	104	104
K11_IBD	40_50	UKBB	N14_MALEGEN	2.07424409713671	2.67862792690741	2.21472984471052	-12.1546726944962	-12.1567638886781	NA	1.0162448351976	0.600286218537137	1.01619767898683	1808.48625641446	2636.45398165504	0	0.0412421827376141	8.1103052622705e-06	0.0292998755793418	0.994637530343586	0.996320944756898	NA	348	16172	343	273	159	78	21	0	5	4	1	0	0	0	16069	16139	16253	16334	16391	16412	103	104	107	108	108	108
K11_IBD	40_50	UKBB	N14_MENORRHAGIA	1.60259453873286	-15.1986595051964	-15.1987747749268	2.36214502126182	-15.1914037342325	NA	1.01776705504065	3441.17172532582	4373.89035505141	1.02156904591129	10082.9437012275	0	0.115344596911614	0.996475986290332	0.997227446884425	0.0207627245529205	0.998797872697705	NA	540	13953	538	445	262	113	32	0	2	1	1	1	0	0	13886	13979	14162	14311	14392	14424	67	68	68	68	69	69
K11_IBD	40_50	UKBB	N14_MENSIRREG	-14.015664462381	-14.0164577002365	-14.0177166902504	-14.0173784964603	-14.0144234234313	NA	3335.34623273199	2675.18948893592	3451.2899898579	4805.25155231841	7539.83367362206	0	0.996647169861185	0.995819561913244	0.996759330856894	0.997672497703494	0.998516958579784	NA	282	20303	282	224	136	67	19	0	0	0	0	0	0	0	20195	20253	20341	20410	20458	20477	108	108	108	108	108	108
K11_IBD	40_50	UKBB	N14_MESNRUIRREG	1.25364650111804	-14.6021719390469	-14.6233474459835	2.04503941399171	-14.6269194484838	NA	1.01692710942006	2208.86080817877	2810.00778248527	1.02224440160265	6418.09202930365	0	0.217658185671155	0.994725442797714	0.995847808478216	0.0454421329828124	0.998181611755625	NA	741	14073	739	599	367	161	48	0	2	1	1	1	0	0	14006	14146	14378	14584	14697	14745	67	68	68	68	69	69
K11_IBD	40_50	UKBB	N14_OTHBLADD	-12.1498839053109	2.60569645218614	-12.1464494175145	-12.1574672646318	-12.1747471975193	NA	2011.21319701699	1.00719302730684	2174.11632616964	3301.50406380162	5229.59387508737	0	0.995179951168768	0.00967910205048064	0.995542366373845	0.997061874430932	0.998142487872308	NA	145	35893	144	110	60	25	6	0	1	1	0	0	0	0	35691	35725	35775	35810	35829	35835	202	202	203	203	203	203
K11_IBD	40_50	UKBB	N14_OTHDISMALEGEN	2.88150166555621	3.02248478892951	-12.1528071590091	-12.1553550802731	-12.1609782327059	NA	1.01765455051569	0.728050764474233	1969.55101222682	2766.75742785691	4255.58981605418	0	0.00463284105957879	3.30338875506718e-05	0.995076809073167	0.996494618988847	0.997719929788947	NA	157	15477	154	130	73	34	8	0	3	2	0	0	0	0	15377	15401	15458	15497	15523	15531	100	101	103	103	103	103
K11_IBD	40_50	UKBB	N14_OTHFEMPELINF	-13.1622874934062	2.63848702153297	-13.1619719778812	-13.162166188745	-13.1631163420509	NA	3490.97515916578	1.01219286243691	3542.84486613217	4952.47752235395	6975.43313070449	0	0.996991682663201	0.00914183924281723	0.997035797368926	0.997879470067603	0.998494338506124	NA	123	20258	122	103	62	31	10	0	1	1	0	0	0	0	20151	20170	20211	20242	20263	20273	107	107	108	108	108	108
K11_IBD	40_50	UKBB	N14_OTHNONINFUTER	-14.0125706384338	-14.0129308553589	-14.0140044059492	-14.0141726601746	-14.0112841495011	NA	4853.48163650258	3656.1349565676	5021.21984745274	7521.30285447107	10013.4716982862	0	0.997696416907564	0.99694194171156	0.997773142070272	0.998513331301195	0.998883565661464	NA	162	14003	162	129	73	32	12	0	0	0	0	0	0	0	13939	13972	14028	14069	14089	14101	64	64	64	64	64	64
K11_IBD	40_50	UKBB	N14_OVARYCYST	2.61320263735391	-14.1662602655677	-14.1678825869806	-14.1687946629298	-14.1704734546862	NA	1.01754558381247	3510.99636269813	4703.86084366047	7017.06656614132	9896.98329256391	0	0.0102244947738847	0.996780683169658	0.997596800147988	0.998388920110968	0.998857591470913	NA	191	13912	190	152	87	37	13	0	1	0	0	0	0	0	13845	13883	13948	13998	14022	14035	67	68	68	68	68	68
K11_IBD	40_50	UKBB	N14_POLYPFEMGEN	-15.025111833745	-15.026320680334	-15.0283520979337	-15.0287111940577	-15.0230480448368	NA	5526.77862963543	4396.13086201778	5847.0262132706	8811.9927649585	13075.7642831517	0	0.997830872051754	0.997272773193694	0.997949234966033	0.998639221440908	0.999083292173635	NA	330	14201	330	259	147	60	20	0	0	0	0	0	0	0	14137	14208	14320	14407	14447	14467	64	64	64	64	64	64
K11_IBD	40_50	UKBB	N14_RENALTUB	3.14739790163884	-12.1878520702211	-12.1852472021728	-12.2137071765439	-12.2090076371457	NA	0.716448940253435	1256.12502772874	1732.54755938326	3010.37718655916	3909.38800845726	0	1.11770055139373e-05	0.992258456601679	0.994388413520425	0.996762830354171	0.997508212835216	NA	231	38456	229	162	81	28	10	0	2	0	0	0	0	0	38230	38297	38378	38431	38449	38459	226	228	228	228	228	228
K11_IBD	40_50	UKBB	N14_RENFAIL	2.92030212829322	-12.1789764295747	-12.1860879229231	-12.2058210073483	-12.2154541483699	NA	1.00647003929828	1623.20076979185	2336.77563966397	3800.08588854616	4979.56481213165	0	0.00371346262829762	0.994013478636804	0.995839118152827	0.997437210717427	0.998042697934359	NA	146	38723	145	95	44	17	6	0	1	0	0	0	0	0	38495	38545	38596	38623	38634	38640	228	229	229	229	229	229
K11_IBD	40_50	UKBB	N14_URETHRAOTH	2.83631215605958	2.44472253775911	-12.078517751975	3.23566284202412	-12.0686885478823	NA	0.71878238951462	0.71808121377395	1345.22899953134	1.01141413414319	3054.8723203221	0	7.94690683729169e-05	0.000662802153750301	0.992836064828895	0.00137834703593717	0.996847856734003	NA	374	36268	369	280	158	62	18	0	5	3	1	1	0	0	36067	36156	36278	36374	36418	36436	201	203	205	205	206	206
K11_IBD	40_50	UKBB	N14_URINOTH	1.504776511843	1.08363220431174	-13.0976964752025	2.44162397634933	-13.1062776329166	NA	1.00779677511901	1.00711201640548	1612.60930678207	1.01047618541521	3299.81505307841	0	0.135401885174148	0.281936282435008	0.993519611440852	0.0156786952283805	0.996830952974595	NA	677	36678	674	519	301	138	42	0	3	2	1	1	0	0	36472	36627	36845	37008	37104	37146	206	207	208	208	209	209
K11_IBD	40_50	UKBB	N14_UROLITHIASIS	2.67832157684285	3.27353081561707	-11.2748935421865	-11.283121347769	-11.2893617160442	NA	1.00675346687069	0.58779246770816	1208.56225040085	1529.28353573447	2407.69643667603	0	0.00780583392019029	2.55919086886994e-08	0.992556500099637	0.994113225942601	0.996258841325924	NA	170	38321	166	133	71	41	10	0	4	3	0	0	0	0	38091	38124	38186	38216	38247	38257	230	231	234	234	234	234
K11_IBD	40_50	UKBB	NEURODIS	-14.5297854131397	1.23333505438395	1.89738732884318	2.05952598716953	-14.5467273985896	NA	2306.72627860667	0.726470066768117	0.730466391223839	1.02080977468952	5952.17782389534	0	0.994974256417014	0.0895626245106708	0.00939047917280922	0.0436390446454048	0.998050025051176	NA	1330	21284	1325	1018	550	238	63	0	5	5	3	1	0	0	21191	21498	21966	22278	22453	22516	93	93	95	97	98	98
K11_IBD	40_50	UKBB	NEURO_COMORBIDITIES	2.29098016233654	0.676834634574701	0.527217781451139	1.93274117837473	-12.6122100633763	NA	0.444262705512216	0.726090894757685	1.01552051953898	0.730031183043877	1333.60422074298	0	2.51187025066967e-07	0.351252601311084	0.603649068347559	0.00810947405957194	0.992454329757872	NA	2621	23767	2610	2024	1138	503	163	0	11	5	3	2	0	0	23671	24257	25143	25778	26118	26281	96	102	104	105	107	107
K11_IBD	40_50	UKBB	O15_DELIVERY_PROXY	-14.018398553705	-14.0175005412358	-14.0135343588206	-14.0111577040224	-14.006565548419	NA	6101.31789472364	4281.58946049194	4616.30745828552	5124.11284946898	5383.85578625966	0	0.99816678066522	0.997387809507109	0.997577898431724	0.997818300882763	0.997924236785294	NA	103	16674	103	99	92	72	40	0	0	0	0	0	0	0	16586	16590	16597	16617	16649	16689	88	88	88	88	88	88
K11_IBD	40_50	UKBB	O15_PREG_BIRTH_PUERP	-14.0251886570419	-14.024768929506	-14.0194565893069	-14.0155731590709	-14.0088856631161	NA	5114.80691841239	3739.09640313534	4078.87975562931	4706.85343822521	5331.6257933708	0	0.997812142736409	0.997007266154028	0.997257608311734	0.997624146777564	0.997903554908636	NA	130	15443	130	126	118	96	51	0	0	0	0	0	0	0	15368	15372	15380	15402	15447	15498	75	75	75	75	75	75
K11_IBD	40_50	UKBB	OFFICIAL_TILASTOKESKUS	-13.2432176914192	-13.2533355432174	-13.2575990570982	3.26278677780906	-13.2387800893342	NA	2504.50789573602	2026.0389804913	2610.26015110367	1.00977890157799	4782.14983286018	0	0.995781003641956	0.994780674757762	0.995947534916335	0.00123276268548516	0.99779115981012	NA	228	38425	227	170	102	48	18	0	1	1	1	1	0	0	38195	38252	38320	38374	38404	38422	230	230	230	230	231	231
K11_IBD	40_50	UKBB	PAIN	2.49017746375467	1.99690466273372	0.982819461587854	-13.1508958945842	-13.1423148943283	NA	0.467102272190469	0.464770335925103	1.00907875669146	1634.35465761593	2209.98755760857	0	9.76098126900549e-08	1.73484130823798e-05	0.330067978339246	0.993579861312823	0.995255182181249	NA	1417	34174	1406	1109	629	312	98	0	11	6	1	0	0	0	34002	34299	34779	35096	35310	35408	172	177	182	183	183	183
K11_IBD	40_50	UKBB	PNEUMONIA	2.74870651106929	2.32983115943602	-11.6421311156785	-11.659575452104	4.63236688251165	NA	1.00683687057221	1.00626528754676	1542.12381782948	2490.40239348773	1.00924360683565	0	0.00633263397030121	0.0205951535350145	0.993976496355869	0.99626447465785	4.43374951195456e-06	NA	182	37895	179	121	59	24	7	0	3	2	1	1	1	0	37674	37732	37794	37829	37846	37853	221	222	223	223	223	224
K11_IBD	40_50	UKBB	PULMONARYDG	-14.5645810468003	1.61380942795499	-14.6111380287038	-14.6474843694226	2.1798999010298	NA	2118.11410816422	0.522976324340905	2208.93656691855	3276.31026503353	1.0159023282068	0	0.994513627603371	0.00202993458715302	0.994722385145349	0.996432888903806	0.0318907704812635	NA	1519	21892	1514	1217	724	343	103	0	5	5	1	1	1	0	21781	22078	22571	22952	23192	23295	111	111	115	115	115	116
K11_IBD	40_50	UKBB	PULM_ANXIETY	-13.1385062124811	-13.1404381578378	2.52385894649668	-13.1347364993035	-13.1310216314934	NA	2189.53072397368	1788.50893893933	1.00966708049818	3752.8897945615	6675.88282005942	0	0.995212239666799	0.994137877550512	0.0124300550086579	0.997207490056651	0.998430614653659	NA	351	33627	350	251	126	52	10	0	1	1	1	0	0	0	33445	33544	33669	33743	33785	33795	182	182	182	183	183	183
K11_IBD	40_50	UKBB	PULM_INFECTIONS	-14.1757945659358	0.915127833325943	-14.1714901404569	-14.1805154588157	2.77532115234637	NA	1703.36442777625	0.718590283042199	1712.06679998704	2549.16234743996	0.722577099686007	0	0.99335989593509	0.202839138826217	0.993395652513136	0.995561539653781	0.000122601487146709	NA	1450	30657	1446	1184	729	333	110	0	4	4	2	2	2	0	30484	30746	31201	31597	31820	31930	173	173	175	175	175	177
K11_IBD	40_50	UKBB	PULM_MEDICATIO_COMORB	-12.5856233985069	-12.6079881026392	-12.6153407338077	3.62452347395484	-12.6546023999375	NA	1854.97010852295	1508.28338624953	2196.66006387982	1.00864009119882	5884.67092860088	0	0.994586544813807	0.993330429819777	0.995417802491776	0.000326296320424236	0.998284202427197	NA	226	38402	225	169	82	32	7	0	1	1	1	1	0	0	38178	38234	38321	38371	38396	38403	224	224	224	224	225	225
K11_IBD	40_50	UKBB	PULM_PNEUMONIA_SEPSIS	2.86326448204568	2.45664409946861	-11.2351391917227	-11.2417299699513	4.75488787192429	NA	1.0098104323675	1.00886770698817	1354.26045389853	2155.34897614441	1.01317645350714	0	0.00457615334272032	0.0148896998588468	0.993380711040617	0.995838464113627	2.69161519385626e-06	NA	182	29658	179	121	59	24	7	0	3	2	1	1	1	0	29487	29545	29607	29642	29659	29666	171	172	173	173	173	174
K11_IBD	40_50	UKBB	PULM_PSYCH_COMORB	4.13925946276744	3.03877337334533	-13.1261440009219	4.20192985666842	-12.8042259507217	NA	0.830209346503049	1.09307212134992	4284.54179987271	1.1056477652033	9234.40651227635	0	6.1705295746656e-07	0.00543538640133932	0.997555600634211	0.000144448951226429	0.998893671086291	NA	860	25459	856	671	383	187	58	0	4	2	1	1	0	0	25447	25632	25920	26116	26245	26303	12	14	15	15	16	16
K11_IBD	40_50	UKBB	Q17_CONGEN_MALFO_DEFORMAT_CHROMOSOMAL_ABNORMALITI	-11.9694002873268	-11.9795880655107	-11.9766629128506	-12.0107881477725	-11.9995808845505	NA	1742.44307529018	1339.9054979308	1879.52310448711	2575.77935275648	3847.32252055309	0	0.994519118174451	0.992866511079952	0.994915768933104	0.996279499760901	0.997511447311742	NA	143	38585	143	114	62	29	9	0	0	0	0	0	0	0	38349	38378	38430	38463	38483	38492	236	236	236	236	236	236
K11_IBD	40_50	UKBB	R18_ABDOMI_PELVIC_PAIN	3.20795642949372	1.60915815311696	-13.1576847595512	-13.1602042310135	-13.1447207063672	NA	0.430480883641517	0.718686458854052	1535.75419793432	2083.20300604126	2697.93570611465	0	9.1914865558233e-14	0.0251541805009614	0.993164150157646	0.99495956279757	0.996112610026033	NA	821	33336	813	648	364	194	67	0	8	2	0	0	0	0	33174	33339	33623	33793	33920	33987	162	168	170	170	170	170
K11_IBD	40_50	UKBB	R18_ABNORMALITI_BREAT	-13.1645648995567	-13.1652069395605	2.83645610310871	-13.1717093728979	-13.1555853533392	NA	2654.94659547695	2094.55057806293	1.0083241613356	4118.95964415552	6675.15850814052	0	0.996043701949158	0.994984964172424	0.00490755604966816	0.997448509685906	0.998427508255594	NA	233	34217	232	174	88	44	10	0	1	1	1	0	0	0	34039	34097	34183	34227	34261	34271	178	178	178	179	179	179
K11_IBD	40_50	UKBB	R18_ABNORMALITI_HEART_BEAT	-12.1593283115558	-12.1545897727592	2.92515818056095	-12.1729917090626	-12.0916222942145	NA	1704.8539173268	1357.69712088365	1.00859242864969	2983.8769642976	4563.0127533969	0	0.994309390394001	0.992857147713615	0.00372879308211234	0.996744967933197	0.997885671600355	NA	204	34304	203	150	74	31	8	0	1	1	1	0	0	0	34126	34179	34255	34298	34321	34329	178	178	178	179	179	179
K11_IBD	40_50	UKBB	R18_ABNORMAL_FINDI_DIAGNOST_IMAGI_FUNCTION_STUDI_WO_DIAGNOSIS	3.19376718944991	-12.1893213042438	-12.186703127811	-12.1910951651888	-12.1136333999749	NA	0.716180944387522	1305.68774906776	1839.44716730466	2827.38709484134	4977.02402124541	0	8.21734093952541e-06	0.992551412070376	0.994713894852333	0.996559701185171	0.998058021926138	NA	215	38610	213	153	75	31	6	0	2	0	0	0	0	0	38380	38440	38518	38562	38587	38593	230	232	232	232	232	232
K11_IBD	40_50	UKBB	R18_ABNORMAL_RESULTS_FUNCTION_STUDI	3.30189280170403	-11.1971670113353	-11.1972540896604	-11.225504516651	-11.0764284930284	NA	1.00727399969958	1202.43873554599	1746.39132147504	2817.47435091654	5437.00339842396	0	0.00104527515949058	0.992570168190292	0.994884276599683	0.996821041852048	0.998374526458308	NA	102	38206	101	70	32	13	2	0	1	0	0	0	0	0	37982	38013	38051	38070	38081	38083	224	225	225	225	225	225
K11_IBD	40_50	UKBB	R18_ABNORMAL_WEIGHT_LOSS	-11.991635061432	-11.9768816624422	-11.9924151925574	-11.9941874635353	-11.9633603784542	NA	1750.00918625736	1372.52761344859	1890.61265712764	2660.74202899713	5711.34206283278	0	0.994532676928878	0.993037628098752	0.994938942819733	0.996403279806503	0.99832869867432	NA	143	38727	143	109	59	27	4	0	0	0	0	0	0	0	38496	38530	38580	38612	38635	38639	231	231	231	231	231	231
K11_IBD	40_50	UKBB	R18_DISTU_SKIN_SENSA	-11.1513510529242	2.72039362953008	3.28170828451019	-11.1161144474291	-11.0736959192776	NA	1256.37354251831	1.00608346496468	1.00765021607414	2314.81298221512	3082.69385807258	0	0.992918209662131	0.00685217784350731	0.0011267852667735	0.996168441220589	0.997133834104339	NA	116	38202	114	87	52	18	6	0	2	2	1	0	0	0	37971	37998	38033	38067	38079	38085	231	231	232	233	233	233
K11_IBD	40_50	UKBB	R18_DIZZI_GIDDI	-12.0013913165399	-11.9987481778782	-11.9900256466092	-11.9541382541691	-11.9052005581068	NA	1944.2064793238	1525.40728306672	2382.33342160476	3797.46445557695	4560.04702719481	0	0.995074770026503	0.993723959953012	0.99598435052238	0.997488322350463	0.997916915139039	NA	111	38245	111	85	36	15	6	0	0	0	0	0	0	0	38015	38041	38090	38111	38120	38126	230	230	230	230	230	230
K11_IBD	40_50	UKBB	R18_DYSPHAGIA	3.30282380080645	2.86335967560986	-11.1861009110712	-11.1687873036103	-11.2181457973149	NA	1.0121660675306	1.01054199564796	1764.70544530689	2594.02298358097	3025.74085056039	0	0.00110191136072595	0.00460428859038864	0.994942409529594	0.996564650554154	0.997041793971041	NA	150	32296	148	106	46	22	8	0	2	1	0	0	0	0	32151	32193	32253	32277	32291	32299	145	146	147	147	147	147
K11_IBD	40_50	UKBB	R18_DYSPNOEA	-13.286082236766	-13.3051994297841	2.51146195354732	-13.3942086013514	-13.3661995774405	NA	2439.56456271876	1945.68688875932	1.07542314873621	3777.24159760065	6398.56611959836	0	0.995654672292898	0.994543864931738	0.0195264787991046	0.997170684062944	0.998333270872888	NA	157	21426	156	118	58	30	7	0	1	1	1	0	0	0	21307	21345	21405	21433	21456	21463	119	119	119	120	120	120
K11_IBD	40_50	UKBB	R18_FEVER_OTHER_UNKNO_ORIGIN	-11.9585924258283	-11.9555982839442	-11.9731424426906	-11.9171451794788	-12.0785216165902	NA	2280.24400658701	1957.36921127063	2695.01036096066	4414.15066609399	7006.78981046757	0	0.995815565132779	0.995126556646891	0.996455244027423	0.997845906196672	0.998624582525967	NA	109	33730	109	73	37	15	3	0	0	0	0	0	0	0	33559	33595	33631	33653	33665	33668	171	171	171	171	171	171
K11_IBD	40_50	UKBB	R18_GENERAL_SYMPTOMS_SIGNS	1.31517441381178	0.870034245490839	-12.5831001233631	2.25791304576409	-12.6240352631917	NA	1.00769604805419	1.00689275029264	1103.85075866691	1.00942673474212	2285.57200893926	0	0.191848561078391	0.387544840821695	0.990904890171899	0.0252976445597538	0.99559301935017	NA	830	35898	827	627	353	151	46	0	3	2	1	1	0	0	35703	35903	36177	36379	36484	36530	195	196	197	197	198	198
K11_IBD	40_50	UKBB	R18_HEADACHE1	-12.5128409992796	2.0629788375064	-12.5189992932022	-12.537090209786	-12.523491618158	NA	1874.10995704671	1.00760812947566	1982.99317771215	3301.4582275608	3669.00819951751	0	0.994672816057807	0.0406186362101027	0.994962842024254	0.996970088371708	0.997276571579243	NA	254	33981	253	198	106	43	17	0	1	1	0	0	0	0	33806	33861	33953	34016	34042	34059	175	175	176	176	176	176
K11_IBD	40_50	UKBB	R18_NAUSEA_VOMITI	3.18855916966615	2.0907663422042	2.65975893145362	-11.1199971238883	-11.1382007505108	NA	0.72216466841574	1.01004818444709	1.01203253322727	1564.90069584295	2060.22668370263	0	1.00879359717381e-05	0.0384554411605121	0.00858542341639399	0.994330375481103	0.995686418784487	NA	312	32564	308	229	130	52	17	0	4	2	1	0	0	0	32409	32488	32587	32665	32700	32717	155	157	158	159	159	159
K11_IBD	40_50	UKBB	R18_OTHER_SYMPTOMS_SIGNS_INVOLVI_DIGES_SYSTEM_ABDOMEN	-13.1541939330553	-13.1507110368409	2.50703619105168	-13.1447161867255	-13.1440170973347	NA	2212.56436933831	1753.25131382707	1.01109342317927	3895.07163400964	5678.99252730714	0	0.995256424370688	0.994015318381006	0.0131555766600841	0.997307380407919	0.99815329939331	NA	391	32964	390	279	139	59	16	0	1	1	1	0	0	0	32800	32911	33051	33131	33174	33190	164	164	164	165	165	165
K11_IBD	40_50	UKBB	R18_PAIN_THROAT_CHEST	1.45689113338292	-13.1876010535776	2.25067131117971	-13.2052606190969	-13.2081032247833	NA	1.00817892261879	1202.45492200945	0.719238198649978	2345.56182142054	3769.10581178653	0	0.148437662479475	0.991249591023404	0.00175257131035736	0.995508019522519	0.9972039734097	NA	717	35174	714	544	315	139	31	0	3	2	2	0	0	0	34993	35163	35392	35568	35676	35707	181	182	182	184	184	184
K11_IBD	40_50	UKBB	R18_SYMPTOMS_SIGNS_ABNORMAL_CLINI_LABOR_FINDI_NOT_ELSEW_CLASSIFIED	1.83441149376127	1.08989119532447	-14.4910956303157	1.2106808556023	-14.4786055690723	NA	0.523349672256685	0.595741087460598	1842.15836347476	1.01424832444132	3558.20741519363	0	0.000456375017047498	0.067329041575603	0.993723611140961	0.232605900135766	0.996753358470016	NA	2599	29668	2591	1975	1124	522	148	0	8	4	1	1	0	0	29542	30158	31009	31611	31985	32133	126	130	133	133	134	134
K11_IBD	40_50	UKBB	R18_SYMPTOMS_SIGNS_CONCERNI_FOOD_FLUID_INTAKE	-12.9891961912126	-12.964369160555	-12.9949256175455	-13.0048165553546	-13.0414102688575	NA	3015.4929644381	2331.75871824153	3161.32308380964	4551.0581774008	8064.22658668128	0	0.996563133401011	0.995563856320384	0.996720227245075	0.997720018549583	0.998709667287105	NA	174	33961	174	131	71	31	6	0	0	0	0	0	0	0	33788	33831	33891	33931	33956	33962	173	173	173	173	173	173
K11_IBD	40_50	UKBB	R18_SYMPTOMS_SIGNS_INVOLVI_CIRCULATO_RESPI_SYSTEMS	1.66631972551944	-13.5449287843959	1.82016082988117	-13.5643929478609	-13.5302950682508	NA	0.717306122738802	1133.91047605919	0.717944605688279	2228.48425363794	3261.4872308985	0	0.020177834191008	0.990469236530437	0.0112370780014223	0.995143446554503	0.996689981653067	NA	1076	36195	1072	818	454	209	56	0	4	2	2	0	0	0	35997	36251	36615	36860	37013	37069	198	200	200	202	202	202
K11_IBD	40_50	UKBB	R18_SYMPTOMS_SIGNS_INVOLVI_COGNITION_PERCEP_EMOTIONAL_STATE_BEHVI	2.55682846828845	-12.1775661435962	-12.1740704610069	-12.1733288914858	-12.0912440533876	NA	1.00674630280919	1273.41910234728	1833.92351964672	2877.58772984926	4297.85015552064	0	0.0110949202768781	0.992370034415518	0.994703469681663	0.996624644279419	0.997755295350978	NA	205	38631	204	150	73	30	8	0	1	0	0	0	0	0	38400	38454	38531	38574	38596	38604	231	232	232	232	232	232
K11_IBD	40_50	UKBB	R18_SYMPTOMS_SIGNS_INVOLVI_DIGES_SYSTEM_ABDOMEN	2.88391929615392	1.15176933404811	1.78261767612593	-13.0898413752165	-13.0993669379575	NA	0.400367361045051	0.718134727863369	0.719858761479474	1688.60026162672	2284.32191141808	0	5.88230181168848e-13	0.108750512593745	0.0132735746180541	0.993814949592663	0.995424582979653	NA	1379	34876	1368	1035	561	274	87	0	11	4	2	0	0	0	34701	35034	35508	35795	35982	36069	175	182	184	186	186	186
K11_IBD	40_50	UKBB	R18_SYMPTOMS_SIGNS_INVOLVI_NERVOUS_MUSCULOS_SYSTEMS	-12.1836308086682	-12.1768970879953	3.32286213715132	-12.1906285381646	-12.1374705591214	NA	2024.71459470254	1783.57622976879	1.00768280195762	4467.77372229093	5492.73644010291	0	0.995198793807359	0.994552695563982	0.000975399892877462	0.99782291968387	0.998236891103247	NA	120	38809	119	81	45	13	5	0	1	1	1	0	0	0	38573	38611	38647	38679	38687	38692	236	236	236	237	237	237
K11_IBD	40_50	UKBB	R18_SYMPTOMS_SIGNS_INVOLVI_SKIN_SUBCU_TISSUE	-12.1541137606502	2.20781100604627	2.81685809775044	-12.1430976794816	-12.1534899255783	NA	1562.47701754427	1.00601799633165	1.0071652421356	3146.04912320898	3898.37108746848	0	0.993793520279955	0.0281920244214263	0.00516085610074599	0.996920338582735	0.997512533813284	NA	202	38490	200	149	79	27	10	0	2	2	1	0	0	0	38258	38309	38379	38431	38448	38458	232	232	233	234	234	234
K11_IBD	40_50	UKBB	R18_SYMPTOMS_SIGNS_INVOLVI_URINARY_SYSTEM	1.78768282269043	2.45772468609553	-12.1645653719693	2.66335656308546	-12.1751422787878	NA	1.0071061122777	0.588057330588477	1187.22367654064	1.0097677220561	2531.63200530288	0	0.0758864976193466	2.92283841459834e-05	0.991824835316222	0.00834966569783526	0.996162822802355	NA	470	37782	465	355	197	94	25	0	5	4	1	1	0	0	37564	37674	37832	37935	38004	38029	218	219	222	222	223	223
K11_IBD	40_50	UKBB	R18_SYNCO_COLLAP	-12.5602817673464	-12.5764743599872	-12.5540810227707	4.01529292484274	-12.5782770548474	NA	2289.70136717732	1885.73995090086	2505.46583454386	1.01038994690759	5695.01114190822	0	0.99562318266277	0.994678746489392	0.996002074596083	7.06746001490228e-05	0.998237755001	NA	170	33867	169	126	69	28	8	0	1	1	1	1	0	0	33696	33739	33796	33837	33857	33865	171	171	171	171	172	172
K11_IBD	40_50	UKBB	R18_UNKNO_UNSPE_CAUSES_MORBIDI	-11.9937734152033	-11.9609165716662	-12.0067794881929	-12.0075040727026	-12.0419140531088	NA	2449.49883009098	1816.84517719475	2442.44323049159	3309.72662352927	3708.90330197398	0	0.996093238225816	0.994747289505029	0.996077703967056	0.997105325549034	0.997409465914104	NA	106	33994	106	83	47	24	11	0	0	0	0	0	0	0	33826	33849	33885	33908	33921	33932	168	168	168	168	168	168
K11_IBD	40_50	UKBB	R18_UNSPE_HAEMATU	2.42995019508986	2.68846879290378	-12.1649065506617	-12.1897249903711	-12.2129405769459	NA	1.00759530333813	0.716402003423569	1662.59913616235	2405.79231640832	3488.17539041767	0	0.0158812535882177	0.000174913860059951	0.994162089763222	0.995957277073063	0.997206420053878	NA	256	37163	253	191	101	46	13	0	3	2	0	0	0	0	36950	37012	37102	37157	37190	37203	213	214	216	216	216	216
K11_IBD	40_50	UKBB	RA_CO_MORB	5.0787350557625	4.99159577702221	-11.1813757248728	-11.2327686106401	-11.2217558211631	NA	1.16716009021507	1.1967019583969	5918.39387932151	9402.16874007727	18662.3368318356	0	1.35294997627876e-05	3.03096951021899e-05	0.998492590737604	0.999046767744205	0.999520228079906	NA	316	24083	314	229	94	42	12	0	2	1	0	0	0	0	24076	24161	24296	24348	24378	24390	7	8	9	9	9	9
K11_IBD	40_50	UKBB	RHEUMA_ENDPOINTS	1.17846705739159	1.4170768480052	1.47411625311177	-12.510971174207	-12.5083658786749	NA	1.00691154115474	0.716116245657641	1.0073517349932	1715.65996024239	2486.17284970247	0	0.241848908339067	0.0478344359568136	0.14336943587445	0.9941817012101	0.995985721623345	NA	846	37025	842	636	306	126	34	0	4	3	1	0	0	0	36815	37021	37351	37531	37623	37657	210	211	213	214	214	214
K11_IBD	40_50	UKBB	RHEU_ARTHRITIS_OTH	-12.9821049375305	-12.9891452164592	-12.9878245289849	-12.9973037788235	-12.9531557684047	NA	2736.78250005904	2279.28422210893	3248.19893784091	6287.58020771108	7451.66621122562	0	0.996215197133667	0.995453053976433	0.996809691384205	0.99835066268913	0.998613046061985	NA	168	35277	168	114	52	16	6	0	0	0	0	0	0	0	35078	35132	35194	35230	35240	35246	199	199	199	199	199	199
K11_IBD	40_50	UKBB	SLEEP	-13.1923932923237	-13.1882571327102	2.98370393588458	-13.1817715363905	-13.1768855805362	NA	2179.99770640542	1684.82635152631	0.71667971144653	3266.58397659396	4674.67919697645	0	0.995171580845613	0.993754490317028	3.13774210406227e-05	0.996780274585364	0.997750943070427	NA	301	37868	299	240	128	62	19	0	2	2	2	0	0	0	37647	37706	37818	37884	37927	37946	221	221	221	223	223	223
K11_IBD	40_50	UKBB	SLE_COMORB	5.11239830825383	5.0144106224028	-12.1128530437873	-12.1612446063367	-12.1486609503733	NA	1.16756105574321	1.19711165794559	9418.9044394261	14956.048197979	29609.5544754278	0	1.19389949144282e-05	2.8048573219069e-05	0.998973908714213	0.999351214430856	0.999672631726262	NA	300	24004	298	220	92	42	12	0	2	1	0	0	0	0	23997	24075	24203	24253	24283	24295	7	8	9	9	9	9
K11_IBD	40_50	UKBB	SMOKING	4.37878898509997	3.96255102559602	4.00833798682224	-12.104465415658	-11.6275148957901	NA	0.836460842112704	0.828117291755731	1.10008327896968	4697.63492620941	5160.3818877976	0	1.65074080574081e-07	1.70977274469698e-06	0.000268780316938161	0.997944081322545	0.998202186007298	NA	727	23972	722	568	305	148	39	0	5	3	1	0	0	0	23958	24112	24375	24532	24641	24680	14	16	18	19	19	19
K11_IBD	40_50	UKBB	SMOKING_DEPEND	4.27637372660225	4.34626902922571	-12.824558734882	-12.5455485386241	-12.066723308084	NA	0.814968067264901	0.700134356123746	5038.60336960277	8057.43349635898	12476.1780694919	0	1.54352897368828e-07	5.37436900550138e-10	0.997969178041061	0.998757681903822	0.999228301273649	NA	638	24202	633	479	220	80	10	0	5	3	0	0	0	0	24186	24340	24599	24739	24809	24819	16	18	21	21	21	21
K11_IBD	40_50	UKBB	ST19_COMPLICATIO_PROCED_NOT_ELSEW_CLASSIFIED	-13.1877565134303	-13.1950820287141	-13.2026082538466	3.42476190836908	-13.2260606117144	NA	2252.70041030869	1824.95208454251	2399.22969890461	1.00905578858524	4979.94751660581	0	0.995329051673692	0.994231048263208	0.995609380740701	0.000688730720203735	0.997880930045712	NA	270	37333	269	211	115	43	16	0	1	1	1	1	0	0	37116	37174	37270	37342	37369	37385	217	217	217	217	218	218
K11_IBD	40_50	UKBB	ST19_COMPLICATIO_SURGI_MEDICAL_CARE_NOT_ELSEW_CLASSIFIED	-13.1600462827036	-13.1572130949931	-13.159117075761	2.89381199916085	-13.1751429798512	NA	1745.45513007629	1382.40084745289	1900.36506688128	1.0083833841166	4298.23678630377	0	0.993984320715825	0.992406125387377	0.994475076065253	0.00410791576296159	0.99755429325303	NA	442	37803	441	347	179	69	21	0	1	1	1	1	0	0	37584	37678	37846	37956	38004	38025	219	219	219	219	220	220
K11_IBD	40_50	UKBB	ST19_FRACT_FOREA	-11.9833826708248	-11.9861075231796	-11.977082316936	-11.9753323576338	-11.9005345776652	NA	2006.50627982428	1668.29750657791	1947.63879975178	3885.07858602663	6608.58432401458	0	0.995234852102514	0.994267540517683	0.995093408062104	0.997540611481432	0.998563194898112	NA	100	38537	100	80	52	13	3	0	0	0	0	0	0	0	38300	38320	38348	38387	38397	38400	237	237	237	237	237	237
K11_IBD	40_50	UKBB	ST19_FRACT_LOWER_LEG_INCLU_ANKLE	-12.1780770281645	-12.1743205127898	3.25787947346347	-12.1560393966055	-12.1746150048936	NA	2067.90844601919	1706.47818517097	1.00682523824864	3185.98429683691	3827.58161315827	0	0.995301221630252	0.994307797157011	0.00121304720641699	0.99695569980313	0.99746212571064	NA	115	38209	114	86	51	26	10	0	1	1	1	0	0	0	37984	38012	38047	38072	38088	38098	225	225	225	226	226	226
K11_IBD	40_50	UKBB	ST19_INJURI_ELBOW_FOREA	-11.994789344265	-12.0044425319426	-11.9939810085393	-12.0080725941205	-12.0314650437642	NA	1780.98088035201	1452.09630982623	1743.66912657212	3269.34857704724	4285.29596759843	0	0.994626340472074	0.993403984161529	0.994511724352928	0.997069436323448	0.99775984957331	NA	129	38626	129	104	65	19	7	0	0	0	0	0	0	0	38389	38414	38453	38499	38511	38518	237	237	237	237	237	237
K11_IBD	40_50	UKBB	ST19_INJURI_HEAD	-12.2513879044686	-12.2581535037314	-12.2762770133253	3.4524058414232	-12.3364192382631	NA	1618.25102492671	1322.78177123302	1765.56903367171	1.00807529442566	3347.38780484048	0	0.993959466283152	0.992606148911239	0.994452228838998	0.000615365442315355	0.997059493330851	NA	198	38350	197	151	83	39	14	0	1	1	1	1	0	0	38120	38166	38234	38278	38303	38317	230	230	230	230	231	231
K11_IBD	40_50	UKBB	ST19_INJURI_KNEE_LOWER_LEG	-12.1732629019963	-12.1753508131321	2.72797203971953	-12.1703706082762	-12.1530625106313	NA	1598.76353591844	1296.91046613891	1.00685416956983	2455.35336321086	3034.34719057233	0	0.993924827246072	0.992509597234973	0.00674047480795112	0.99604516759548	0.996804348873098	NA	190	38368	189	145	85	42	16	0	1	1	1	0	0	0	38142	38186	38246	38289	38315	38331	226	226	226	227	227	227
K11_IBD	40_50	UKBB	ST19_INJURI_WRIST_HAND	-13.2219951336265	-13.2133992472954	2.52631740399801	-13.2441575547884	-13.2742919477537	NA	2428.80603127654	1862.50779423137	1.00739933532796	3718.62570746199	5779.00277742188	0	0.99565647748822	0.994339524993669	0.0121498597119532	0.997158281762013	0.998167271466195	NA	228	38270	227	185	95	48	12	0	1	1	1	0	0	0	38039	38081	38171	38218	38254	38266	231	231	231	232	232	232
K11_IBD	40_50	UKBB	ST19_INJURY_POISO_CERTA_OTHER_CONSE_EXTER_CAUSES	-13.1718049025917	0.308437752593366	1.59520394743218	2.76151076261026	-13.1664471776399	NA	1065.1089689556	1.00663433622593	0.718111101967867	0.593642476145255	2423.44698797845	0	0.990133111067111	0.759296333033229	0.026324640057698	3.29037520365831e-06	0.995665160700687	NA	1291	34653	1285	994	544	250	71	0	6	6	5	3	0	0	34468	34759	35209	35503	35682	35753	185	185	186	188	191	191
K11_IBD	40_50	UKBB	T2D	2.13189940769395	1.75284730851449	2.45475744279621	-11.2007458633374	-11.1680290430374	NA	1.00767907858286	1.00724433586946	1.00872330319457	1484.843362312	2025.38961014216	0	0.0343743186598804	0.0818168105028732	0.0149524363099752	0.993981306267181	0.995600474718987	NA	328	36255	325	236	119	48	15	0	3	2	1	0	0	0	36076	36165	36282	36353	36386	36401	179	180	181	182	182	182
K11_IBD	40_50	UKBB	T2D_INCLAVO	2.04261337461107	1.66286042305383	2.35143512322606	-11.2003861859345	-11.1712495003934	NA	1.00674736216169	1.00632265208168	1.00750983617168	1409.4229655611	1934.02357502441	0	0.0424660834854791	0.0984504295982225	0.0196005472236204	0.993659446899895	0.995391308538264	NA	328	38126	325	236	119	48	15	0	3	2	1	0	0	0	37907	37996	38113	38184	38217	38232	219	220	221	222	222	222
K11_IBD	40_50	UKBB	T2D_WIDE	2.11159293486232	1.70798886305404	2.41709763827982	-11.1956860264063	-11.1760587371394	NA	1.00768388530062	1.00717198186876	1.00845735038225	1427.99827073471	1952.09422831418	0	0.0361273304515636	0.0899187562301053	0.016537737289013	0.993744548786655	0.995432005343827	NA	339	36097	336	245	123	51	16	0	3	2	1	0	0	0	35920	36011	36133	36205	36240	36256	177	178	179	180	180	180
K11_IBD	40_50	UKBB	VIT_DEF	-11.9582830836205	-11.9558094647357	-11.9493493211521	-11.9268544109177	-11.8873952682071	NA	2004.25067043468	1617.12716646885	2258.73544737657	3663.53910558009	8139.20902900273	0	0.995239481279747	0.994101101583851	0.995778984708537	0.997402447221307	0.998834682123669	NA	110	35615	110	86	42	14	2	0	0	0	0	0	0	0	35410	35434	35478	35506	35518	35520	205	205	205	205	205	205
K11_IBD	40_50	UKBB	VWXY20_ACCIDENTS	-13.6113921979204	-13.6240374920457	1.9983914366633	2.05377772921781	-13.6082601029746	NA	1617.08562223475	1297.28571306111	0.717778168964769	1.0093696349632	3918.47016798516	0	0.993284096218686	0.99162080546608	0.00536706639548736	0.041879738304412	0.997229071973334	NA	831	36329	828	653	360	169	43	0	3	3	3	1	0	0	36126	36301	36594	36785	36911	36954	203	203	203	205	206	206
K11_IBD	40_50	UKBB	VWXY20_COMPLICATIO_MEDICAL_SURGI_CARE	-13.0053642518893	1.15018361277193	-13.0074362625369	-13.01816998677	-13.0256186939873	NA	1468.64331402142	1.00583954629947	1622.7620782067	2423.07106098885	3580.18502319855	0	0.992934537864478	0.252828541675163	0.993604532929324	0.995713313142093	0.997097100553412	NA	538	37751	537	411	221	98	27	0	1	1	0	0	0	0	37532	37658	37848	37971	38042	38069	219	219	220	220	220	220
K11_IBD	40_50	UKBB	VWXY20_DRUGS_MEDICAM_BIOLO_SUBST_CAUSI_ADVER_EFFEC_THERAPE_USE	-11.9848227070365	-11.9873579774231	-11.9866789417734	-12.0190814530289	-12.0508225179793	NA	1798.56109338947	1545.5185825407	2264.77451027893	3408.71053978081	5705.42647221568	0	0.99468328639482	0.993811506334738	0.995777088902988	0.997186672337413	0.998314734554969	NA	139	36923	139	91	42	19	4	0	0	0	0	0	0	0	36716	36764	36813	36836	36851	36855	207	207	207	207	207	207
K11_IBD	40_50	UKBB	VWXY20_EXTER_CAUSES_MORBIDI_MORTA	-13.180153111453	0.291125549993093	1.57688743149728	2.33736933056694	-13.1827198148386	NA	1044.84577430546	1.00682226199147	0.718511406137984	0.721137136974509	2449.79635141618	0	0.989935393295686	0.772464393721318	0.0281880771141063	0.00119016270272068	0.995706484809979	NA	1358	34713	1353	1043	579	266	73	0	5	5	4	2	0	0	34529	34839	35303	35616	35809	35882	184	184	185	187	189	189
K11_IBD	40_50	UKBB	VWXY20_OTHER_EXTER_CAUSES_ACCIDENTAL_INJURY	-14.1934060773692	-14.1933091921095	2.19824597381932	2.25067579795135	-14.1722284460658	NA	2401.96973327667	1916.86787038887	0.71763354796019	1.00943930655122	5905.80859527038	0	0.995285272119165	0.9940921755917	0.00218992941272566	0.0257720404150587	0.998085310210445	NA	673	36061	670	526	295	139	34	0	3	3	3	1	0	0	35858	36002	36233	36389	36494	36528	203	203	203	205	206	206
K11_IBD	40_50	UKBB	VWXY20_SURGI_OPERA_OTHER_SURGI_PROCED_CAUSE_ABNORMAL_REACTION_PATIENT_COMPLICATION_WO_MENTION_MISAD_TIME_PROCED	-13.4853966059752	1.43053190855369	-13.4884010455883	-13.4907761654598	-13.4950858236268	NA	2202.02063125567	1.00592524394934	2349.34121223276	3478.95161340074	5062.08701008415	0	0.99511370495857	0.154995601401288	0.995419086949775	0.996905948620643	0.997872911340787	NA	387	38101	386	310	172	77	22	0	1	1	0	0	0	0	37879	37955	38093	38188	38243	38265	222	222	223	223	223	223
K11_IBD	40_50	UKBB	VWXY20_SURGI_OTHER_MEDICAL_PROCED_CAUSE_ABNORMAL_REACTION_PATIENT_COMPLICATION_WO_MENTION_MISAD_TIME_PROCED	-13.4833140396132	1.41939422425987	-13.4842934578752	-13.4883727971376	-13.4994854538358	NA	2185.94692432117	1.00620626365086	2339.12127608922	3466.15299682609	4986.69731189001	0	0.995078535639054	0.15835096077863	0.995400473637515	0.996895077265065	0.997840049797886	NA	408	37382	407	327	179	80	23	0	1	1	0	0	0	0	37169	37249	37397	37496	37553	37576	213	213	214	214	214	214
K11_IBD	40_50	UKBB	VWXY20_TRANSPO_ACCIDENTS	-12.5773575438708	-12.5822239466481	-12.587996875972	-12.5942441843024	4.10065083714058	NA	2076.79761268214	1616.40016285683	2267.60750136571	3225.57868239754	1.01035356849917	0	0.995167936444317	0.993789247813358	0.995570786933796	0.996884674519882	4.93615493121265e-05	NA	188	34756	187	149	76	36	12	0	1	1	1	1	1	0	34562	34600	34673	34713	34737	34749	194	194	194	194	194	195
K11_IBD	40_50	UKBB	WEIGHTLOSS	-12.9878083850575	-12.9770066719485	-12.9940229452794	-12.998661684305	-13.0243984170263	NA	2766.24219461443	2138.46262406361	3009.56629776942	4226.63565260227	7573.1813145779	0	0.996253858849923	0.995158161941307	0.996555085665678	0.997546177155465	0.998627794468896	NA	157	38705	157	121	63	30	6	0	0	0	0	0	0	0	38475	38511	38569	38602	38626	38632	230	230	230	230	230	230
K11_IBD	40_50	UKBB	Z21_ACQUI_ABSENCE_ORGANS_NOT_ELSEW_CLASSIFIED	-13.0586676507136	3.01564175446217	-13.0563674492495	-13.0616884093871	-13.0455712779026	NA	2605.59993017451	0.73035255814599	3017.11580961969	4842.12704647956	7064.60007078265	0	0.996001202807752	3.64309603674199e-05	0.996547218552007	0.997847700652876	0.998526618083183	NA	334	26921	332	230	119	45	12	0	2	2	0	0	0	0	26821	26923	27034	27108	27141	27153	100	100	102	102	102	102
K11_IBD	40_50	UKBB	Z21_FACTO_INFLUENCI_HEALTH_STATUS_CONTACT_W_HEALTH_SERVI	1.58483157168406	1.34218758938942	1.63324308498042	1.88080423017209	-13.408601479185	NA	0.604591561330558	0.526425301597239	0.603295901435037	0.731732164764827	1821.13541021602	0	0.00875884642404116	0.010783856270834	0.00678532236323438	0.0101597232198136	0.994125412431611	NA	2861	25496	2849	2225	1257	610	204	0	12	9	5	2	0	0	25398	26022	26990	27637	28043	28247	98	101	105	108	110	110
K11_IBD	40_50	UKBB	Z21_FOLLOW__EXAM_TREAT_CONDI_OTH_MALIG_NEOPLASMS	3.00604083364185	-12.1711852830244	-12.1546658527631	-12.162120335023	-12.1114563339112	NA	1.00851664814506	1537.44479414003	2265.20116420708	3113.53895050256	12726.9556832372	0	0.00287632035721196	0.993683610997391	0.995718714151555	0.996883307542198	0.999240702741519	NA	141	32276	140	108	53	25	1	0	1	0	0	0	0	0	32106	32138	32193	32221	32245	32246	170	171	171	171	171	171
K11_IBD	40_50	UKBB	Z21_MEDICAL_OBSER_EVALU_SUSPECTED_DISEA_CONDI	2.7644161787494	-13.1711904414883	-13.1805645281859	-13.1729213722817	-13.2136550165426	NA	1.0098212613249	2154.47910645772	3046.73183593538	4696.74588773756	6683.2659478829	0	0.00619024400179073	0.995122243697317	0.996548256721484	0.997762183210437	0.9984224831777	NA	201	32423	200	163	80	33	10	0	1	0	0	0	0	0	32262	32299	32382	32429	32452	32462	161	162	162	162	162	162
K11_IBD	40_50	UKBB	Z21_OTHER_MEDICAL_CARE	1.62917129499886	1.96067664400726	1.89420459318828	-11.5124833557828	-11.5268899185914	NA	1.00829844926131	0.71829175495317	1.00942242616283	1316.69769622682	1981.2044906104	0	0.106145570972795	0.00634038591451041	0.060583473155837	0.99302382337525	0.995357836277878	NA	612	33933	608	441	227	81	21	0	4	3	1	0	0	0	33753	33920	34134	34280	34340	34361	180	181	183	184	184	184
K11_IBD	40_50	UKBB	Z21_PERSONAL_HISTORY_ALLERGY_DRUGS_MEDICAM_BIOLO_SUBST	2.49734849642809	2.48636188113358	-13.0948093932046	2.84857460533764	-13.0612019776575	NA	0.726210069488549	0.599860147411381	1950.82162873855	1.02068255805791	4358.25403338442	0	0.000584128436935645	3.39958187797087e-05	0.994644273147488	0.00525694010275403	0.997608832407633	NA	699	27614	693	542	298	136	34	0	6	4	1	1	0	0	27507	27658	27902	28064	28166	28200	107	109	112	112	113	113
K11_IBD	40_50	UKBB	Z21_PERSONAL_HISTORY_CERTA_OTH_DISEA	2.00047140621364	0.916615015947563	1.63103223401476	2.59029038056436	3.21925122162135	NA	0.722878312862225	1.01132924864829	1.01372022915664	1.01649767187587	1.01577821743708	0	0.00565106624815371	0.364752328214563	0.107625749715634	0.0108264796782889	0.00152834890539628	NA	1025	29270	1019	772	396	156	50	0	6	4	3	2	1	0	29150	29397	29773	30013	30119	30169	120	122	123	124	125	126
K11_IBD	40_50	UKBB	Z21_PERSONAL_HISTORY_MALIG_NEOPLASM	-13.0910268372807	-13.0834336217902	3.08708105106299	-13.0987063238538	-13.07071128376	NA	2698.75197538156	2378.83193593279	1.0210870588475	5029.48749780057	6225.20393667694	0	0.996129660179342	0.995611704676357	0.00250011140061445	0.997922006221892	0.998324727804027	NA	349	26721	348	235	122	51	18	0	1	1	1	0	0	0	26635	26748	26861	26932	26965	26983	86	86	86	87	87	87
K11_IBD	40_50	UKBB	Z21_PERSONAL_HISTORY_MEDICAL_TREAT	2.45300020415664	-13.1695642725752	-13.1920821376589	-13.1742154627306	-13.140464790501	NA	1.01612867610403	2144.29192958062	3026.0147182591	4784.6830108273	6890.27351490047	0	0.0157756677185185	0.995099675654458	0.996521588194057	0.997803095876396	0.998478352477595	NA	398	27552	397	265	137	55	15	0	1	0	0	0	0	0	27456	27588	27716	27798	27838	27853	96	97	97	97	97	97
K11_IBD	40_50	UKBB	Z21_PERSONAL_HISTORY_OTH_DISEA_CONDI	3.31904631272211	-13.2474196063506	1.78574714203119	-13.2348442657379	-13.196047406418	NA	0.472169859659287	1390.91082994811	1.01201217921531	2680.62353074286	4031.64202875851	0	2.07500690362316e-12	0.992400841559158	0.0776392503384246	0.9960606795838	0.997388432898013	NA	645	27819	639	505	287	125	32	0	6	1	1	0	0	0	27697	27831	28049	28211	28304	28336	122	127	127	128	128	128
K11_IBD	40_50	UKBB	Z21_PERSONAL_HISTORY_RISK__NOT_ELSEW_CLASSIFIED	-12.9611617112196	-12.9619831293032	-12.9510235892607	-12.9267080173352	-12.967654720996	NA	2949.3943359464	2408.02030919663	3429.89376568917	5089.60999510885	8408.73789868064	0	0.996493694516185	0.995705137438821	0.996987254440095	0.997973516699671	0.998769531466533	NA	267	26376	267	198	99	41	9	0	0	0	0	0	0	0	26292	26361	26460	26518	26550	26559	84	84	84	84	84	84
K11_IBD	40_50	UKBB	Z21_PERSONS_ENCOUNTERI_HEALTH_SERVI_CIRCUMSTANC_RELATED_REPRODUCTION	-13.9557502815294	-13.955236774573	-13.9590423475697	-13.9569316955513	-13.9178064810194	NA	3234.87956333546	2374.4824419196	2807.28650527625	3599.76458349974	3848.76091476408	0	0.996557818328208	0.995310723858017	0.996032589315277	0.996906466476512	0.997114713292154	NA	295	32365	295	271	210	134	63	0	0	0	0	0	0	0	32169	32193	32254	32330	32401	32464	196	196	196	196	196	196
K11_IBD	40_50	UKBB	Z21_PERSONS_ENCOUNTERI_HEALTH_SERVI_EXAM_INVES	1.96454391320549	-13.5458003826567	1.43077144802351	-13.5371079109773	-13.5283457897423	NA	0.717088135912972	1304.18268396832	1.00771202440122	2661.78608909568	4465.85868157226	0	0.00615115829674159	0.991712977943005	0.155659581799028	0.995942197277329	0.997582986274353	NA	776	36784	773	598	317	135	29	0	3	1	1	0	0	0	36582	36757	37038	37220	37326	37355	202	204	204	205	205	205
K11_IBD	40_50	UKBB	Z21_PERSONS_ENCOUNTERI_HEALTH_SERVI_OTH_CIRCUMSTANC1	1.50880932214983	1.00801429350626	1.53695099908961	-12.5159182930099	-12.5099813795009	NA	1.00677852462806	1.00603946752367	1.00708694850923	1493.46304765627	2100.21346705076	0	0.133964277332546	0.316361477359293	0.126976158400143	0.993313432766683	0.995247405975108	NA	583	37497	580	467	286	155	47	0	3	2	1	0	0	0	37272	37385	37566	37697	37805	37852	225	226	227	228	228	228
K11_IBD	40_50	UKBB	Z21_PERSONS_ENCOUNTERI_HEALTH_SERVI_SPECIFIC_PROCED_HEALTH_CARE	0.891524448200336	1.52540250577802	1.06537659097428	2.53468043587936	-12.1612057160134	NA	1.00740678673958	0.588806928293647	1.00779146899719	0.720270327244987	1485.38179576219	0	0.376172991678147	0.00957902137266333	0.290447735472483	0.00043306529335199	0.993467585298929	NA	1238	36015	1231	935	494	218	66	0	7	6	3	2	0	0	35819	36115	36556	36832	36984	37050	196	197	200	201	203	203
K11_IBD	40_50	UKBB	Z21_PERSONS_W_POTEN_HEALTH_HAZARDS_RELATED_FAMILY_PERSONAL_HISTORY_CERTA_CONDI_INFLUENCI_HEALTH_STATUS	2.02663069441435	0.893889981931813	1.80976860586803	1.89938049584058	-12.4920603644095	NA	0.429681718924163	0.591863973968518	0.519945999453799	0.723792523642241	1336.41837217209	0	2.39835250554636e-06	0.130967830286419	0.000500131991796118	0.00868513040076562	0.992541948569055	NA	2687	33043	2672	2057	1120	492	144	0	15	9	6	2	0	0	32897	33512	34449	35077	35425	35569	146	152	155	159	161	161
K11_IBD	40_50	UKBB	Z21_PRESENCE_OTH_FUNCTIONAL_IMPLANTNTS	-12.9806677460181	-12.9776500402192	-13.0079813952388	-12.9958416992682	-12.9905253728175	NA	4036.12883825709	3508.32837545764	4601.43387839849	7840.9244372168	9725.79200987446	0	0.997433913300605	0.997048553647173	0.997744430546473	0.998677556864374	0.998934283548398	NA	142	26509	142	94	53	20	7	0	0	0	0	0	0	0	26424	26472	26513	26546	26559	26566	85	85	85	85	85	85
K11_IBD	40_50	UKBB	Z21_PROBL_RELATED_LIFESTYLE	1.59401704631591	1.10441709650609	1.606454213012	-12.520040656044	-12.5160768468457	NA	1.00688939974317	1.00615871480346	1.00713025446803	1558.36299297278	2154.56132906621	0	0.113396311308098	0.272354318924278	0.110694150409568	0.993589786384341	0.995365029448365	NA	534	37278	531	428	269	145	45	0	3	2	1	0	0	0	37059	37162	37321	37445	37545	37590	219	220	221	222	222	222
K11_IBD	40_50	UKBB	Z21_TOBAC_USE	2.35440731222829	-13.1826790117208	2.21656737105779	-13.2006516058387	-13.2070095186253	NA	1.00784307358701	1758.03424176434	1.00688184746148	2699.11188399058	3606.65698739145	0	0.0194868002528631	0.994017091798138	0.0277064776152037	0.996097770461947	0.997078279005716	NA	251	38044	249	214	147	93	32	0	2	1	1	0	0	0	37815	37850	37917	37971	38032	38064	229	230	230	231	231	231
K11_IBD	50_60	UKBB	AB1_BACTINF_NOS	-12.043446163443	-12.0399375839681	-12.028265776435	-12.009094078501	-12.0019195813994	-12.0098559309803	1956.68140733951	1499.23446845077	1978.13536289448	2474.01693171124	3128.88089396201	5446.87897017135	0.995089022135534	0.993592478523713	0.995148406627785	0.996127013924798	0.996939441552721	0.998240740998121	126	52856	114	91	55	35	15	7	0	0	0	0	0	0	52528	52551	52587	52607	52627	52635	340	340	340	340	340	340
K11_IBD	50_60	UKBB	AB1_BACT_INTEST_OTH	3.29201495277977	-12.1964614887986	-12.1972495349948	-12.181181500284	-12.1822752993557	-12.1969073385266	0.716894505087272	1321.92189539957	1523.67990141421	1762.15851024268	1958.95229014351	3089.90130251819	4.38914522046087e-06	0.992638573965297	0.993612901804927	0.994484548812825	0.995038170773572	0.996850482319759	240	51638	199	163	120	95	64	21	2	0	0	0	0	0	51399	51435	51478	51503	51534	51577	278	280	280	280	280	280
K11_IBD	50_60	UKBB	AB1_CANDIDIASIS	1.71973049954875	1.92949355942507	-13.5031982109156	-13.4934160611052	-13.4901155458155	-13.4720264795172	1.0059542264155	0.713705623413501	1781.66148566083	2042.91501864255	2049.78987177967	3331.34906353766	0.0873488512130772	0.00686162231970742	0.993952897160034	0.994730025493303	0.994748985070695	0.996773351447968	568	50562	461	354	285	225	162	73	3	2	0	0	0	0	50341	50448	50517	50577	50640	50729	325	326	328	328	328	328
K11_IBD	50_60	UKBB	AB1_DERMATOPHYTOSIS	0.682999520045573	1.16893627551094	0.852234888223651	1.01005664948921	-13.0774251173242	1.09023540879282	1.00679455723953	0.586070321473029	0.7138817650121	0.713882916154619	766.579338290382	1.00391120617059	0.497524346905751	0.0460938971183516	0.232554656697591	0.157104508943611	0.986389185057183	0.277484351670341	1579	50497	1102	1040	937	832	698	331	6	6	4	2	1	1	50643	50705	50808	50913	51047	51414	325	325	327	329	330	330
K11_IBD	50_60	UKBB	AB1_GASTROENTERITIS_NOS	3.75843417417999	2.28627289859812	1.61122724850754	2.32469561694033	1.25602685135028	-10.8667508687451	0.235633358894888	0.36562847621466	0.585054135015247	0.508593779619856	1.00392142950546	943.251133457887	2.83311885514295e-57	4.02655987226382e-10	0.00588754083707103	4.85796667040937e-06	0.210890455379059	0.990808152095119	1538	53186	1258	1039	786	530	329	94	34	13	7	5	1	0	53115	53334	53587	53843	54044	54279	317	338	344	346	350	351
K11_IBD	50_60	UKBB	AB1_HERPES_SIMPLEX	-12.9676766689983	-12.9598364572161	-12.9745405826154	-12.9551268751439	-12.963455926277	-12.9660372524689	2542.00460863669	1801.00222041654	2027.80292962565	2092.63786002629	2013.15997842979	2861.50561000639	0.995929722514343	0.994258550009902	0.994894910728427	0.995060478505561	0.994862171924817	0.996384642580817	223	47530	154	150	125	112	93	55	0	0	0	0	0	0	47280	47284	47309	47322	47341	47379	319	319	319	319	319	319
K11_IBD	50_60	UKBB	AB1_INFECT_PARASIT	2.40496142493254	1.50669916172164	0.692110897545283	0.927610943695392	1.11447282239752	0.327110286092938	0.253650099129277	0.289195607106329	0.460670920467235	0.460353203420867	0.420791312610847	1.00491572609027	2.50862013655261e-21	1.88875658275892e-07	0.132994448952961	0.043904822328172	0.00808458526734994	0.744794988892243	6275	41258	4800	4182	3416	2741	2068	918	42	23	11	7	7	1	42464	43082	43848	44523	45196	46346	227	246	258	262	262	268
K11_IBD	50_60	UKBB	AB1_INTESTINAL_INFECTIONS	3.51971976511966	1.97778556215565	1.5708483957251	1.88169366565168	1.39416412435214	-11.3504894107481	0.231475120232873	0.365495365524879	0.508709814389515	0.508438182461755	0.712630812143701	777.490598536158	3.24606704518788e-52	6.25875048880515e-08	0.00201571809355931	0.000214811494492835	0.0504224784508326	0.98835219539345	2084	53459	1668	1404	1079	802	534	182	36	14	8	5	2	0	53520	53784	54109	54386	54654	55006	319	341	347	350	353	355
K11_IBD	50_60	UKBB	AB1_MYCOSES	0.971138897534143	1.09492561864824	-0.164826210419405	0.708437037101624	-0.0659154150948822	0.84293491240921	0.716072743313769	0.509386103824101	1.00459984538635	0.713569929682206	1.00369353592609	1.00370486898544	0.175035078703124	0.0315947567885426	0.869674852054123	0.320804143719443	0.947638288246539	0.401007368423625	2303	51155	1673	1491	1302	1132	919	440	7	6	3	2	2	1	51445	51627	51816	51986	52199	52678	333	334	337	338	338	339
K11_IBD	50_60	UKBB	AB1_OTHER_BACTERIAL	-13.063951443819	0.989740866194795	1.44413301423429	-13.0506315344339	-13.0522290116458	-13.0508932779135	1362.70964436613	1.00377801595454	1.00403767157299	1718.3675642322	1910.36005762293	3617.5307964127	0.992351000419033	0.324125416911335	0.150341711921393	0.993940296870298	0.994548623989648	0.997121494121591	798	54005	702	464	299	204	121	48	2	2	1	0	0	0	53742	53980	54145	54240	54323	54396	357	357	358	359	359	359
K11_IBD	50_60	UKBB	AB1_OTHER_BACT_INOTHER	-13.5241938596718	-13.5239324434401	1.84997051452455	-13.5269136381049	1.55846146403475	-13.5356605343826	1652.48956867906	1268.00322816437	0.713024831325349	1780.71204338526	1.00349755842564	2845.40481905585	0.99347007979782	0.991490295856779	0.00947179513497863	0.993939047142352	0.120416050786973	0.99620445788376	835	53291	680	545	384	284	195	87	2	2	2	0	1	0	53096	53231	53392	53492	53581	53689	348	348	348	350	349	350
K11_IBD	50_60	UKBB	AB1_OTHER_SEPSIS	-13.5135709778127	-13.5121186497658	1.81619043269763	-13.5003053786817	-13.4928964245696	-13.5078918981198	1927.3722256763	1649.77974341565	1.00417845319771	2687.5660234129	3251.47672560901	6699.48445930668	0.994405760776582	0.993465194147719	0.0705080158255149	0.995992046396708	0.996688968198954	0.998391259632361	628	53843	566	346	210	137	75	24	1	1	1	0	0	0	53546	53766	53902	53975	54037	54088	358	358	358	359	359	359
K11_IBD	50_60	UKBB	AB1_OTHER_SUPERF_MYCOSIS	-13.5395620370503	-13.5525594472875	-13.54574646695	-13.5539018369046	1.59795588860894	-13.5425681163078	2452.82315801514	1792.50461322578	1879.80514935146	2032.45499838814	1.00407578861837	3105.06377680744	0.99559570668088	0.993967505109374	0.994250548552622	0.994679159505773	0.111503977604725	0.996520080573768	404	50091	281	265	242	215	174	87	0	0	0	1	1	0	49891	49907	49930	49957	49998	50085	323	323	323	322	322	323
K11_IBD	50_60	UKBB	AB1_OTHER_VIRAL	-14.0221983106275	-14.0155013211981	-14.0095170717186	1.03544478959601	-13.9990294570807	-13.9891478425957	2129.7560212925	1513.63241378005	1652.62475505315	1.00476875373575	1820.10588666225	2851.03625255939	0.994746809212728	0.992612081891607	0.993236308808207	0.302761068727381	0.993863269479538	0.996085044416742	902	52002	631	618	534	443	347	162	0	0	1	1	0	0	51929	51942	52026	52117	52213	52398	344	344	343	343	344	344
K11_IBD	50_60	UKBB	AB1_PEDICULOSIS_ACARIASIS_OTHERINFEST	-11.9877705432181	-11.9836247208501	-11.9712835190556	-11.9744543214229	-11.9714313916883	-12.007148924974	2128.62700334993	1593.17884982584	1587.2910140709	1739.35485952553	1701.68202218259	2357.7440234602	0.995506584074938	0.993998502436268	0.993982444519001	0.994507068695959	0.994386882293891	0.995936676229319	113	54849	76	73	70	60	46	29	0	0	0	0	0	0	54513	54516	54519	54529	54543	54560	373	373	373	373	373	373
K11_IBD	50_60	UKBB	AB1_SEPSIS	-12.5064824838045	1.26164544373008	1.77004499819967	-12.4930878747905	-12.4919825607157	-12.5044819333419	1150.04635406134	1.00378117402605	1.00412260437221	1595.6539105959	1876.8459443521	3846.98658076411	0.99132336486224	0.208792415170649	0.0779379793158519	0.993753068866482	0.994689448828588	0.997406511487077	648	53877	581	360	219	141	80	28	2	2	1	0	0	0	53585	53806	53947	54025	54086	54138	357	357	358	359	359	359
K11_IBD	50_60	UKBB	AB1_SEPSIS_BACT	2.67452006341246	1.64516420628164	2.20591478649746	-11.175564695338	-11.1951309616149	-11.200181129482	0.713604698491901	1.00372530648546	1.00395769392166	1085.2898545654	1183.50155021477	2604.85787888357	0.000178320307663129	0.101201136825713	0.0280048187922032	0.991784081541009	0.992452659702865	0.996569323747662	430	53213	388	244	140	83	49	14	4	2	1	0	0	0	52908	53052	53156	53213	53247	53282	343	345	346	347	347	347
K11_IBD	50_60	UKBB	AB1_SEPSIS_BACT_IMPL	2.71486515771102	-12.1839937146277	2.26528113548564	-12.1741237217042	-12.194209925623	-12.2082713426862	0.71358867256279	1044.09868467639	1.0039230282811	1842.2611105703	2050.94926115158	4497.21646738209	0.000142077195851137	0.990689385988275	0.0240437708859998	0.99472741697319	0.995256092049189	0.997834042607148	407	53180	369	230	131	79	45	11	3	1	1	0	0	0	52872	53011	53110	53162	53196	53230	343	345	345	346	346	346
K11_IBD	50_60	UKBB	AB1_SEPSIS_CONDITION	0.850970487205745	0.414862350392263	1.54675189924871	0.633156917980024	-12.5007636593927	1.86133986155891	0.713104322190596	0.712305542155246	0.507301123689653	1.0037435621776	777.762741974643	1.00305861362512	0.232739220964961	0.560282530767868	0.00229618382891194	0.528174248851738	0.987176376086451	0.0635014505960403	2411	52831	2107	1543	1014	651	396	158	7	6	4	1	1	1	52792	53356	53885	54248	54503	54741	336	337	339	342	342	342
K11_IBD	50_60	UKBB	AB1_SEPSIS_EXPLICIT	-12.5063453702041	1.27372240651622	1.77727850461593	-12.4947160259375	-12.4928694563285	-12.5062601759464	1152.80229250857	1.00379650829358	1.00414683114883	1613.57122726902	1871.54885126072	3834.64016515432	0.991344201676738	0.204474949468522	0.0767373252029577	0.993821629184526	0.99467404036554	0.997397791242914	653	53833	585	364	221	142	81	28	2	2	1	0	0	0	53545	53766	53909	53988	54049	54102	354	354	355	356	356	356
K11_IBD	50_60	UKBB	AB1_SEPSIS_IMPLICIT	1.69362921213715	1.28606578166409	1.76171184029949	-11.5155140445078	-11.5282457394919	-11.5285246836512	1.00426199602693	1.00379887397305	1.00386490413002	994.818484490824	1195.20033950121	1863.23807810611	0.0917107736610183	0.200123893385827	0.0792714175715417	0.990764299391712	0.992304163276053	0.995063232513816	528	53484	468	334	213	118	69	29	3	2	1	0	0	0	53198	53332	53453	53548	53597	53637	343	344	345	346	346	346
K11_IBD	50_60	UKBB	AB1_SEPSIS_VIRAL	2.56076613103943	-12.1693100843351	-12.1649484187322	-12.1379436193623	-12.1618425330007	-12.1987684831929	1.00512659898078	1310.9812400156	1665.56142868555	2098.10834821231	2055.74298438899	3253.91773408576	0.0108434101139356	0.992593665801381	0.99417245256628	0.995384116458715	0.995279716454003	0.997008779253321	226	52783	193	151	90	53	43	19	1	0	0	0	0	0	52479	52521	52582	52619	52629	52653	336	337	337	337	337	337
K11_IBD	50_60	UKBB	AB1_SEPSIS_VIRAL_IMPL	2.56076613103943	-12.1693100843351	-12.1649484187322	-12.1379436193623	-12.1618425330007	-12.1987684831929	1.00512659898078	1310.9812400156	1665.56142868555	2098.10834821231	2055.74298438899	3253.91773408576	0.0108434101139356	0.992593665801381	0.99417245256628	0.995384116458715	0.995279716454003	0.997008779253321	226	52783	193	151	90	53	43	19	1	0	0	0	0	0	52479	52521	52582	52619	52629	52653	336	337	337	337	337	337
K11_IBD	50_60	UKBB	AB1_STREPTSTAPHYCOCC_INOTHER	-13.2154304347584	1.34099046628734	-13.2036109246998	-13.1994568315684	2.34951972341783	-13.1951513031326	1809.36985268974	1.00452235182814	1719.01372474977	2055.16738046022	1.00333120004248	4600.13207514466	0.994172394249926	0.181891619129676	0.993871570910002	0.994875565604308	0.0191951613847793	0.997711328089545	468	52842	402	326	233	156	90	32	2	2	1	1	1	0	52568	52644	52737	52814	52880	52938	338	338	339	339	339	340
K11_IBD	50_60	UKBB	AB1_VIRAL_INOTHER	2.55759284753212	-12.1753083271646	-12.1123930511477	-12.0957162540366	-12.0972332461645	-12.0590279972944	1.00481993461536	1519.10509715932	2269.65387137558	2756.37377198172	2638.54997329819	3445.07906491689	0.0109176213078853	0.993605191272348	0.995741973849526	0.996498677220622	0.996341868860628	0.99720711994481	219	52673	198	152	45	33	24	15	1	0	0	0	0	0	52355	52401	52508	52520	52529	52538	338	339	339	339	339	339
K11_IBD	50_60	UKBB	AB1_VIRAL_NOS	-14.0219133331574	-14.0153418003199	-14.0075841412457	1.06022825372164	-13.9951065404378	-13.9843428356546	2188.0396879765	1542.39175908701	1676.07190749149	1.00474387329831	1847.89126006213	2835.89489978217	0.994886842480027	0.992749915264498	0.993331846344372	0.29132361616522	0.993957234969144	0.996065493815681	869	51973	605	601	521	433	339	158	0	0	1	1	0	0	51894	51898	51978	52066	52160	52341	343	343	342	342	343	343
K11_IBD	50_60	UKBB	AB1_VIRAL_OTHER_INTEST_INFECTIONS	2.19957439467962	-12.5898718060999	1.85564964622198	-12.5940407833804	1.97890737964961	-12.5745341167823	1.00677310252805	1217.72564401763	1.00516312452836	1439.07941522129	1.00499067104238	2335.85345240516	0.0289052248326394	0.991750945354831	0.0648750869323229	0.993017437170265	0.0489438652391572	0.995704791256458	401	51609	295	268	216	194	150	64	2	1	1	0	1	0	51443	51470	51522	51544	51588	51674	270	271	271	272	271	272
K11_IBD	50_60	UKBB	AB1_VIRAL_SKIN_MUCOUS_MEMBRANE	1.32611669321788	-15.0833910539947	0.105732454004998	-15.0732978339698	-15.0760219487666	-15.0714380432931	0.716344283985379	1891.37462610912	1.00455619948154	2189.70987304358	2125.60531409211	3285.91590778653	0.064136739711406	0.993637073736279	0.916175135032075	0.994507648346927	0.99434098879015	0.996340373309112	1660	48250	1214	1146	1030	857	670	323	3	1	1	0	0	0	48370	48438	48554	48727	48914	49261	323	325	325	326	326	326
K11_IBD	50_60	UKBB	AB1_VIRAL_WARTS	-14.0396335762936	-14.0329448575826	-14.0280435705595	-14.0171166151863	-14.0300826039	-14.0342677513757	2214.94572264075	1604.63448164228	1654.34442256697	1762.95718414233	1761.09276240693	2624.62093391173	0.994942570491033	0.993022381448991	0.993234404455769	0.993656157279917	0.993643567152176	0.995733604020517	805	47730	566	542	506	450	345	176	0	0	0	0	0	0	47651	47675	47711	47767	47872	48041	318	318	318	318	318	318
K11_IBD	50_60	UKBB	AB1_ZOSTER	1.80398645593922	-14.4970798117794	0.686969858414174	-14.4916383502488	-14.4989321075252	-14.4959518087037	0.715980737360811	1820.04610967039	1.00421417956947	2311.66427153681	2287.12096880364	3912.29568028589	0.0117487614391163	0.993644735818932	0.493920234766953	0.994998158292678	0.994941939342163	0.997043661670047	946	48071	755	694	586	440	326	135	3	1	1	0	0	0	47938	47999	48107	48253	48367	48558	321	323	323	324	324	324
K11_IBD	50_60	UKBB	ACUTE_RESPIRATORY_INFECTIONS	0.367752842365491	0.688141757383038	-0.0763257801968276	-0.630918704413993	-0.669398010484478	-14.0205445899614	0.718857108363783	0.461808889562447	0.716401722924865	1.00654111684325	1.00546830892162	1262.24420009774	0.608945060888147	0.136197755749147	0.915153543345702	0.53077814277668	0.505566150403106	0.991137573831355	4855	38423	3493	3207	2789	2447	1926	934	9	7	2	2	1	0	39551	39837	40255	40597	41118	42110	225	227	232	232	233	234
K11_IBD	50_60	UKBB	ALCOHOLACUTE10	-13.0396928204754	-13.0363506405929	-13.0434075683789	-13.0335051553484	-13.0445673695459	-13.0544402149968	2338.66250834459	1782.51562083123	2013.96255165746	2326.94717713352	2360.14502995068	3928.62166164181	0.99555125391805	0.994164757906779	0.994832545045801	0.995530977985224	0.995590099004986	0.997348709540824	228	54940	178	163	125	96	72	28	0	0	0	0	0	0	54620	54635	54673	54702	54726	54770	370	370	370	370	370	370
K11_IBD	50_60	UKBB	ALCOHOLMENTAL	1.15104027015272	1.3112373536762	-13.5344384244329	1.11279476825275	-13.5370460879061	-13.5366385119712	1.00550894879496	0.713647462447937	1340.98733168169	1.00423938767853	1571.66720157383	2494.04564555612	0.25231936711344	0.0661546897595672	0.991947175141466	0.26781987679587	0.993127764889104	0.995669436979045	908	54291	689	601	468	367	285	124	4	3	1	1	0	0	54145	54233	54366	54467	54549	54710	361	362	364	364	365	365
K11_IBD	50_60	UKBB	ALCOHOL_RELATED	1.08720774027587	1.24483473109122	-14.1022507686556	-14.0935932288147	-14.0964592688316	-14.0837994738585	1.00533402313174	0.713675571266702	1717.98861392648	1924.36189505941	1999.07772386776	3074.90245091368	0.279501739948545	0.081114012481204	0.993450572541748	0.994156525367345	0.994373778533157	0.99634550785047	991	54156	745	651	512	398	308	145	3	2	0	0	0	0	54042	54136	54275	54389	54479	54642	357	358	360	360	360	360
K11_IBD	50_60	UKBB	ALCOLIVER	-11.2201774545768	2.67364967001775	-11.2309490508137	-11.2391414988259	-11.2459345512621	-11.2783617406892	1224.42912462403	1.00434922028126	1296.36796832415	1538.19189912768	1920.45820304162	3121.92873715277	0.992688608192354	0.00776613259860229	0.993087696566699	0.994170130728892	0.995327726344572	0.997117547552276	138	54994	123	81	51	34	20	6	1	1	0	0	0	0	54639	54681	54711	54728	54742	54756	369	369	370	370	370	370
K11_IBD	50_60	UKBB	ALLERG_ASTHMA	2.66799342284279	-13.1543962355942	2.69821827839572	-13.1611765461111	-13.1624577851778	-13.1812202610784	1.01378618342332	2270.80094711385	1.01063179642224	3529.34045297182	4181.67875153055	7222.00033661687	0.00849558061592615	0.995378004850677	0.0075888945702772	0.997024635234241	0.997488543446045	0.998543743310769	219	26949	188	164	105	65	39	17	2	1	1	0	0	0	26850	26874	26933	26973	26999	27021	128	129	129	130	130	130
K11_IBD	50_60	UKBB	ALLERG_ASTHMA_EXMORE	2.67043999091041	-13.1541049949326	2.71155221993276	-13.1609331655668	-13.1625379480562	-13.1789469302727	1.01400468660402	2285.59577070215	1.01094391017357	3547.45507373409	4215.23204571415	7247.51473667846	0.00844954431113474	0.995408024690072	0.00731400511858398	0.997039883220067	0.997508519429401	0.998549120233575	219	26669	188	164	105	65	39	17	2	1	1	0	0	0	26573	26597	26656	26696	26722	26744	125	126	126	127	127	127
K11_IBD	50_60	UKBB	ALLERG_RHINITIS	-13.0228409128412	-13.0265583106278	-13.031885029995	-13.0440484747657	-13.0365218923555	-13.0670741163762	1731.86891898216	1377.57848056498	1732.91755627952	2484.71658964444	2922.26955804032	4966.5680248832	0.994000339362835	0.992455213980629	0.993999805807103	0.995811354451021	0.996440573041997	0.997900762737647	397	54579	347	292	190	97	57	21	0	0	0	0	0	0	54260	54315	54417	54510	54550	54586	369	369	369	369	369	369
K11_IBD	50_60	UKBB	APPENDACUT_NOCOMPLIC	-12.5289653298373	-12.5254371286906	1.99413101520368	-12.5368115421773	-12.5372088368382	-12.5246559660458	1671.30385643141	1290.64140585494	1.00473489919065	1581.4479020473	1622.38104479956	2960.38634228933	0.994018697240491	0.992256798841843	0.0471741293475242	0.993674895272604	0.993834280892733	0.99662435957425	296	53806	220	197	159	135	100	41	1	1	1	0	0	0	53521	53544	53582	53606	53641	53700	360	360	360	361	361	361
K11_IBD	50_60	UKBB	APPENDICITIS_BROAD	-13.5113527797697	-13.5085445375989	1.65143888440081	-13.5155758989188	-13.5233633616075	-13.5234805777069	2411.03900109727	1845.95248425993	1.00515530108229	2242.18589385331	2187.08113540195	3634.14918482201	0.995528714654465	0.994161191569933	0.100389371116841	0.995190495103639	0.995066477459073	0.997030900243844	388	53854	279	255	219	180	141	65	1	1	1	0	0	0	53600	53624	53660	53699	53738	53814	362	362	362	363	363	363
K11_IBD	50_60	UKBB	ARTHROSIS_COMORB	2.82226399227496	1.21396382891494	2.23736516432289	3.26859160869814	3.42652745009825	-12.9527664304649	0.659076438765267	1.04496457451013	0.769509708184642	0.584663202017757	0.573641273604943	3204.16165302536	1.85096360893174e-05	0.245346270241464	0.00364306597354995	2.26345373231788e-08	2.32511643199864e-09	0.99677457465454	3568	26840	2913	2565	1920	1364	889	319	10	9	9	7	4	0	27452	27800	28445	29001	29476	30046	33	34	34	36	39	43
K11_IBD	50_60	UKBB	ASTHMA_ACUTE_RESPIRATORY_INFECTIONS	-14.0249409706848	0.791466058061566	-14.0217392597705	1.06319073881447	-14.0179748236447	-14.0262018456521	2242.39974263157	1.00573518367654	1762.88071852153	1.0061635492359	1869.40439889971	2800.14854343242	0.995009716288514	0.431309532497262	0.993653789963899	0.290658635988552	0.994017013721358	0.996003339492235	831	47532	567	527	460	410	334	176	1	1	0	1	0	0	47493	47533	47600	47650	47726	47884	302	302	303	302	303	303
K11_IBD	50_60	UKBB	ASTHMA_CVDMETABOCOMORB	1.93928883178878	2.29076723549702	2.22561775206186	0.847657547831853	-14.5819749800448	-14.5831351267512	0.545805491668431	0.391266884296801	0.456409902155631	1.02049076021179	2427.52335706212	4176.96625367612	0.000380753282102137	4.77746860765885e-09	1.08062804163764e-06	0.406178635153944	0.995207188141255	0.997214333556787	5072	30740	4372	3596	2592	1739	1070	403	18	15	7	1	0	0	31369	32145	33149	34002	34671	35338	53	56	64	70	71	71
K11_IBD	50_60	UKBB	ASTHMA_EOSINOPHIL_SUGG	-12.9930822192452	-12.9876383500104	-12.9963628566602	-13.0079537277646	-13.0028765493826	-12.9929363562337	1946.89571583558	1542.36058132143	1740.49524117196	2057.61887941303	2235.64470765	3520.45279072803	0.99467516279346	0.99328139360937	0.9940422124331	0.994955928710511	0.995359398603504	0.997055253855268	336	47397	270	234	171	126	85	41	0	0	0	0	0	0	47158	47194	47257	47302	47343	47387	305	305	305	305	305	305
K11_IBD	50_60	UKBB	ASTHMA_EXCL	1.07463794857285	0.931729099323425	0.0367062513853141	-0.146397978527508	0.552290653837851	0.127215854331102	0.431285603762013	0.356602328178235	0.591137084701938	0.718026428984129	0.51396182674697	1.0068243203205	0.0127130372995691	0.00898049161626002	0.950487725530436	0.838439927863308	0.282564941692173	0.899452047701811	7414	31565	5650	5027	4128	3318	2482	1174	19	16	8	7	5	1	33143	33766	34665	35475	36311	37619	167	170	178	179	181	185
K11_IBD	50_60	UKBB	ASTHMA_HOSPITAL_INFECTIONS	-14.0276285554612	-14.0261890398958	0.835224339141457	-14.0245645012383	-14.0210967881918	-14.0293686764412	2063.21375714402	1541.71512782303	1.00563764453024	1825.12339386416	1808.18583774648	2711.74459693996	0.994575287227527	0.992741119874391	0.406232390090435	0.993868977076005	0.993813078108904	0.995872116148951	961	47722	686	620	519	447	351	185	1	1	1	0	0	0	47692	47758	47859	47931	48027	48193	304	304	304	305	305	305
K11_IBD	50_60	UKBB	ASTHMA_HOSPITAL_MAIN	0.714479325833537	0.903912763285854	-14.0225455137866	-14.0300947887774	-14.0237272558242	-14.0226052111594	1.00663070234707	0.71377694047691	1377.11846661646	1589.45078296138	1700.66780669045	2687.06209762896	0.477844894968743	0.205377107178115	0.991875659574266	0.992957158051254	0.993420708845377	0.995836207348107	1319	48252	1028	930	757	559	388	176	2	2	0	0	0	0	48222	48320	48493	48691	48862	49074	319	319	321	321	321	321
K11_IBD	50_60	UKBB	ASTHMA_HOSPITAL_PNEUMONIA	-13.1724889102712	-13.1696557396541	2.34547328702049	-13.1721044387947	-13.1817357023626	-13.1929880821915	2193.38767260641	1814.34477932507	1.00485778152649	2804.5917012244	2913.63281546907	5411.48986406298	0.995208296972265	0.994208502797432	0.0195886765746039	0.996252652347754	0.996390256360703	0.99805479242529	318	47567	276	210	132	90	56	24	1	1	1	0	0	0	47305	47371	47449	47491	47525	47557	303	303	303	304	304	304
K11_IBD	50_60	UKBB	ASTHMA_INFECTIONS	-14.0276285554612	-14.0261890398958	0.835224339141457	-14.0245645012383	-14.0210967881918	-14.0293686764412	2063.21375714402	1541.71512782303	1.00563764453024	1825.12339386416	1808.18583774648	2711.74459693996	0.994575287227527	0.992741119874391	0.406232390090435	0.993868977076005	0.993813078108904	0.995872116148951	961	47722	686	620	519	447	351	185	1	1	1	0	0	0	47692	47758	47859	47931	48027	48193	304	304	304	305	305	305
K11_IBD	50_60	UKBB	ASTHMA_MEDICATIO_COMORB	-14.0767386015305	3.0409998561962	2.63041734513929	-14.0787451269391	-14.079974060329	-14.0745979849062	2936.10558231576	0.515877101162608	0.753035375716738	4142.94079767518	4409.4538248189	7947.59125010078	0.996174671157478	3.75102350683243e-09	0.000477472671889231	0.997288594672116	0.997452252529506	0.998587006023782	2350	30620	2143	1653	1006	589	324	125	6	7	2	0	0	0	30777	31267	31914	32331	32596	32795	44	43	48	50	50	50
K11_IBD	50_60	UKBB	ASTHMA_MODE	0.797951128039883	1.02215837823355	-15.0548512843477	-15.0637368681803	-15.0526318610354	-15.0490894844837	1.01299585041951	0.71966550052735	2448.18915008477	2828.96860189037	3063.07106280193	4907.70563924488	0.430863948412506	0.155513297997457	0.995093533643293	0.995751431716269	0.996079028538775	0.997553354210918	1319	29209	1028	930	757	559	388	176	2	2	0	0	0	0	29340	29438	29611	29809	29980	30192	158	158	160	160	160	160
K11_IBD	50_60	UKBB	ASTHMA_NAS	0.581086088972825	0.97634646771202	0.999514400741127	-15.0438781003627	0.00814918372033977	-15.0387684599247	0.721700877570195	0.465752661893421	0.516372410856239	1761.50461593303	1.0074799472391	2990.25912671736	0.420726228072362	0.0360576496309776	0.052911022724545	0.993185863920727	0.993546236835633	0.995987253921491	3384	29100	2629	2374	1916	1423	1008	467	10	10	5	1	1	0	29692	29947	30405	30898	31313	31854	153	153	158	162	162	163
K11_IBD	50_60	UKBB	ASTHMA_NAS_EXMORE	0.586317463474199	0.985103696322822	1.00894719829959	-15.0468244583715	0.0183159298512123	-15.041515244043	0.721947565963274	0.466168078283535	0.516747830790452	1772.79958425222	1.00765719738625	3010.66474486295	0.416715302774783	0.0345841463980039	0.0508795460800788	0.993227951492007	0.985497852848189	0.996013723255774	3384	28820	2629	2374	1916	1423	1008	467	10	10	5	1	1	0	29415	29670	30128	30621	31036	31577	150	150	155	159	159	160
K11_IBD	50_60	UKBB	ASTHMA_NOS	-14.011010237431	-14.0046545141005	-14.0056945648493	-14.0175336847475	-14.0139423043163	-13.9846949418054	3688.77318222731	2986.53482897882	3354.93900409577	3736.9306181559	4080.03798580479	6837.2184623844	0.996969414676031	0.996258521227915	0.996669121261466	0.997007076496202	0.99725946516827	0.998368025760354	289	26992	222	194	151	117	87	39	0	0	0	0	0	0	26929	26957	27000	27034	27064	27112	130	130	130	130	130	130
K11_IBD	50_60	UKBB	ASTHMA_NOS_EXMORE	-14.012165938755	-14.0060881735824	-14.0073876324665	-14.0180771527834	-14.0142424307345	-13.9869076556974	3697.40360127593	2999.45122052118	3367.74750478381	3749.48175340023	4101.89216044221	6893.24169037058	0.996976239191034	0.996274251495577	0.996681388349571	0.997016979408947	0.997274007829557	0.998381033116886	289	26712	222	194	151	117	87	39	0	0	0	0	0	0	26652	26680	26723	26757	26787	26835	127	127	127	127	127	127
K11_IBD	50_60	UKBB	ASTHMA_OBESITY	-12.1586181741987	0.681424681741862	0.976025733581963	1.33545252201967	2.21403171007998	-12.1363495431063	800.643117880503	1.005140955636	1.00481220543862	1.00477039775065	0.71269430964936	1802.90904414802	0.987883739155531	0.497810101209692	0.331373325558219	0.183810979445723	0.00189274232224873	0.994629050852441	868	47847	709	639	492	349	226	76	3	4	3	2	2	0	47696	47766	47913	48056	48179	48329	307	306	307	308	308	310
K11_IBD	50_60	UKBB	ASTHMA_PNEUMONIA	-13.1725541695592	-13.1688842953671	2.34544807700215	-13.1720915736989	-13.1817223199627	-13.1929848283734	2201.2859982971	1820.24014674605	1.00485786637516	2804.54400870203	2913.58398311092	5411.3738975435	0.995225465986269	0.994227598033102	0.0195900001896408	0.996252592282945	0.996390199525687	0.998054751219056	316	47568	274	209	132	90	56	24	1	1	1	0	0	0	47306	47371	47448	47490	47524	47556	303	303	303	304	304	304
K11_IBD	50_60	UKBB	ASTHMA_PNEUMONIA_AND_SEPSIS	-13.1724889102712	-13.1696557396541	2.34547328702049	-13.1721044387947	-13.1817357023626	-13.1929880821915	2193.38767260641	1814.34477932507	1.00485778152649	2804.5917012244	2913.63281546907	5411.48986406298	0.995208296972265	0.994208502797432	0.0195886765746039	0.996252652347754	0.996390256360703	0.99805479242529	318	47567	276	210	132	90	56	24	1	1	1	0	0	0	47305	47371	47449	47491	47525	47557	303	303	303	304	304	304
K11_IBD	50_60	UKBB	ASTHMA_PSYCH_COMORB	2.47612742795808	2.61729220986201	1.80087365172716	1.41288952400486	1.50006200891999	2.51469785785178	0.651904204196492	0.499471978455196	0.762731722431532	1.03966997862015	1.03704889240207	1.03726336083774	0.00014569220021066	1.60473767433213e-07	0.0182216036548525	0.174153287133562	0.148044907686822	0.015335474086886	3958	27463	3117	2731	2137	1583	1096	504	9	9	4	2	1	1	28267	28653	29247	29801	30288	30880	28	28	33	35	36	36
K11_IBD	50_60	UKBB	AUD	-13.0676887194072	0.977747470663959	-13.0625041844499	-13.054140995574	-13.0644586386012	-13.0621074138381	1450.99621524031	1.00479355364333	1321.93755332483	1526.81102017524	1660.72956675289	2543.76091978371	0.992814339540759	0.330512079527905	0.992115965854442	0.993178218837675	0.993723347534353	0.995902913691665	629	54639	500	426	311	227	160	71	1	1	0	0	0	0	54403	54477	54592	54676	54743	54832	364	364	365	365	365	365
K11_IBD	50_60	UKBB	AUD_SWEDISH	1.0886575058213	1.2448428628371	-14.1023371207644	-14.0936815964893	-14.096538528435	-14.0838694568987	1.00534293542752	0.713675565348681	1718.06924706331	1924.45376897922	1999.16357698484	3075.01714685569	0.278865334082184	0.0811120240404617	0.993450839814053	0.994156767694813	0.994373988512074	0.996345626000929	990	54156	744	651	512	398	308	145	3	2	0	0	0	0	54042	54135	54274	54388	54478	54641	357	358	360	360	360	360
K11_IBD	50_60	UKBB	BACT_INTEST_INFECTION_NOS	-11.9980781401947	-11.9860951609525	-11.9867505105657	-11.9752484590104	-11.9766083350923	-12.0036560254881	1721.19047825924	1362.7516765469	1497.24575593806	1669.09472994076	1962.20163521867	3384.7640309197	0.994438149699567	0.992982289339995	0.993612310495135	0.994275469383705	0.995130015500831	0.99717040489302	141	54741	115	102	84	71	44	13	0	0	0	0	0	0	54402	54415	54433	54446	54473	54504	365	365	365	365	365	365
K11_IBD	50_60	UKBB	BLEEDING	2.46992553954648	1.84404921850035	1.15430711113517	1.09587314772464	0.571438288150277	1.86737434248596	0.347370805824199	0.365174692760683	0.584668614510285	0.712699720638672	1.00357771936386	1.00363878855939	1.15755004614552e-12	4.42335917352417e-07	0.0483484445220967	0.124137502734429	0.569083949683215	0.0628001198453346	2285	53556	1877	1552	1187	850	550	204	22	14	6	3	2	1	53619	53944	54309	54646	54946	55292	323	331	339	342	343	344
K11_IBD	50_60	UKBB	BRADY_UNSPE	-13.0386263687143	-13.0450556205616	-13.0392535680756	-13.0407845990881	-13.0370740170509	-13.0457015737644	1857.59039015994	1455.12169359367	1774.14370095217	2131.85583180781	2441.6779269326	3813.71706613395	0.994399608598039	0.992847121240078	0.994135917266316	0.995119287314597	0.995739802315422	0.997270656582497	344	54936	297	249	176	114	71	30	0	0	0	0	0	0	54611	54659	54732	54794	54837	54878	372	372	372	372	372	372
K11_IBD	50_60	UKBB	BRONCHITIS	0.73279112315972	0.644276894667499	-0.810998540618255	0.431978924634872	0.436982811665074	-12.9972492987798	0.588036602921058	0.458393085436462	1.0050019203048	0.58572851437477	0.584529692831461	778.358991509402	0.212703519788843	0.159869140309413	0.419688272793118	0.460814041022411	0.454713424740913	0.986677326590367	4706	47068	3406	3132	2724	2364	1821	847	9	7	3	6	3	0	48064	48338	48746	49106	49649	50623	295	297	301	298	301	304
K11_IBD	50_60	UKBB	C3_BLADDER	-11.2329050401349	2.72017425293406	3.23494338136116	-11.2408267829269	-11.2866187284694	-11.2630332540582	1354.1171871404	1.00409252319308	1.00437581434943	1882.9814189148	2357.56844247614	3596.95923911571	0.993381327110933	0.00674685944920613	0.00127811228124013	0.995236899960952	0.99618022354494	0.997501615932096	103	55018	90	72	42	26	13	7	2	2	1	0	0	0	54657	54675	54705	54721	54734	54740	372	372	373	374	374	374
K11_IBD	50_60	UKBB	C3_BLADDER_EXALLC	-11.2661437371155	2.82998440895472	3.3492894670159	-11.2783581264925	-11.3282950583547	-11.3029578462792	1462.01867796595	1.00553774711445	1.00577941980516	1981.12819946666	2462.70350609368	3963.39052232612	0.993851656397407	0.0048868534450427	0.000868323405985364	0.995457750177038	0.996329789668375	0.99772456353174	103	43840	90	72	42	26	13	7	2	2	1	0	0	0	43580	43598	43628	43644	43657	43663	271	271	272	273	273	273
K11_IBD	50_60	UKBB	C3_BREAST	-14.0383571317403	0.733631406734091	-14.0347994310334	-14.0333528174635	-14.0296530288462	-14.026724819955	2107.14885488195	1.01008406109217	1832.60427121836	2104.07952001726	2205.34055174482	3464.38809530904	0.994684331138442	0.467650417588573	0.993889548063848	0.994678474634698	0.994924154443497	0.996769508413327	1113	29519	912	806	629	455	297	125	1	1	0	0	0	0	29536	29642	29819	29993	30151	30323	183	183	184	184	184	184
K11_IBD	50_60	UKBB	C3_BREAST_EXALLC	-15.0579165326493	0.946246424522273	-15.0517338313725	-15.0494852500574	-15.0435144343444	-15.0390178203868	3854.36113789248	1.01374558164463	3376.16827160953	3845.53179536373	4052.33358379088	6334.20178691649	0.996882894952569	0.350605182422951	0.996442859097034	0.996877487453657	0.997038012767234	0.998105619420003	1113	25583	912	806	629	455	297	125	1	1	0	0	0	0	25640	25746	25923	26097	26255	26427	143	143	144	144	144	144
K11_IBD	50_60	UKBB	C3_BRONCHUS_LUNG	-12.0057530114188	-11.9960177304547	-11.9639888067731	-11.9694031138654	-11.9760473574112	-11.9900917009417	1754.75186530125	1541.57910831336	2270.86957513305	2827.83352416438	3655.49467273816	8368.51191699267	0.994541034306161	0.993791210136779	0.995796395398963	0.996622795030757	0.997385993675911	0.998856821156189	185	54996	177	92	43	27	11	4	0	0	0	0	0	0	54635	54720	54769	54785	54801	54808	369	369	369	369	369	369
K11_IBD	50_60	UKBB	C3_BRONCHUS_LUNG_EXALLC	-12.0053387112362	-11.9945910644017	-11.9657596189458	-11.9696062810232	-11.9740560623224	-11.9835273300141	1864.08428369867	1623.3950514631	2382.50492181047	3020.5883542664	3759.39320572574	8869.17404520997	0.994861386756847	0.99410481636009	0.995992766002599	0.996838252043667	0.997458659473583	0.998921943747792	185	44050	177	92	43	27	11	4	0	0	0	0	0	0	43785	43870	43919	43935	43951	43958	273	273	273	273	273	273
K11_IBD	50_60	UKBB	C3_CANCER	0.157611040137269	1.40039397778331	1.01749784860716	0.552579603532303	0.0410314954505931	-12.4395132476339	0.714051014695445	0.314473090293641	0.455921692206489	0.712701073054733	1.00360482673027	834.796982393092	0.825304241623283	8.46219318996081e-06	0.0256322721223785	0.438143790954362	0.967388281014433	0.988110967729921	4801	49882	4149	3403	2308	1482	909	397	19	19	8	3	1	0	50200	50946	52041	52867	53440	53952	315	315	326	331	333	334
K11_IBD	50_60	UKBB	C3_CANCER_EXALLC	0.157524354837178	1.40030907769596	1.01741590768079	0.552498282669174	0.0409529241343911	-12.439507493052	0.714050969177706	0.314473127106994	0.455921687763379	0.712701072530339	1.00360482169194	834.763002540327	0.825398763467655	8.47286473679587e-06	0.0256441585034551	0.438211199661896	0.967450694428965	0.988110489310681	4801	49879	4149	3403	2308	1482	909	397	19	19	8	3	1	0	50197	50943	52038	52864	53437	53949	315	315	326	331	333	334
K11_IBD	50_60	UKBB	C3_CANCER_WIDE	0.157611040137269	1.40039397778331	1.01749784860716	0.552579603532303	0.0410314954505931	-12.4395132476339	0.714051014695445	0.314473090293641	0.455921692206489	0.712701073054733	1.00360482673027	834.796982393092	0.825304241623283	8.46219318996081e-06	0.0256322721223785	0.438143790954362	0.967388281014433	0.988110967729921	4801	49882	4149	3403	2308	1482	909	397	19	19	8	3	1	0	50200	50946	52041	52867	53440	53952	315	315	326	331	333	334
K11_IBD	50_60	UKBB	C3_CANCER_WIDE_EXALLC	0.157611040137269	1.40039397778331	1.01749784860716	0.552579603532303	0.0410314954505931	-12.4395132476339	0.714051014695445	0.314473090293641	0.455921692206489	0.712701073054733	1.00360482673027	834.796982393092	0.825304241623283	8.46219318996081e-06	0.0256322721223785	0.438143790954362	0.967388281014433	0.988110967729921	4801	49882	4149	3403	2308	1482	909	397	19	19	8	3	1	0	50200	50946	52041	52867	53440	53952	315	315	326	331	333	334
K11_IBD	50_60	UKBB	C3_COLON	2.35943779044684	2.78022681525651	-12.1615698068863	-12.1741195287437	-12.1594823306738	-12.166989691271	1.00460358010325	0.712009147083362	1588.97428680272	2264.73395871291	2326.22671513829	3818.46489407657	0.0188428377007164	9.4317857504928e-05	0.993893271824777	0.995710977355445	0.995829375109653	0.997457659800904	246	54894	224	166	94	48	29	13	3	2	0	0	0	0	54544	54602	54674	54720	54739	54755	369	370	372	372	372	372
K11_IBD	50_60	UKBB	C3_COLON_EXALLC	2.47904812001572	2.88536287211902	-12.1606915864313	-12.1692623335051	-12.1579617873834	-12.1684936597197	1.00616531260681	0.713738527446873	1688.6516210568	2388.63006957561	2467.79110802047	4025.46219720214	0.0137450681667196	5.28606497986917e-05	0.994254146871013	0.995935065604019	0.996069111876078	0.997588093501535	246	44085	224	166	94	48	29	13	3	2	0	0	0	0	43834	43892	43964	44010	44029	44045	270	271	273	273	273	273
K11_IBD	50_60	UKBB	C3_COLORECTAL	2.64434044893006	2.70689495357917	-12.1703048734577	-12.1774045212005	-12.1547234274796	-12.1339681910739	0.713517468487897	0.583520024775288	1273.08791309413	1840.9808110663	1953.30152658818	3294.95924699044	0.000210506238425416	3.50257116050837e-06	0.992372600228036	0.994722328365516	0.995035070906987	0.997061728758163	369	54770	339	266	149	71	42	17	5	3	0	0	0	0	54429	54502	54619	54697	54726	54751	366	368	371	371	371	371
K11_IBD	50_60	UKBB	C3_COLORECTAL_EXALLC	2.75446984117145	2.8046014502202	-12.1652207489167	-12.1690959136685	-12.1522337008423	-12.1372123313118	0.715548741508136	0.585615852346778	1345.8020316059	1936.0584236612	2069.95219831746	3467.081335208	0.000118382846528515	1.67490261840062e-06	0.992787713644583	0.994984929330177	0.995315822288198	0.997206851061603	369	44257	339	266	149	71	42	17	5	3	0	0	0	0	44010	44083	44200	44278	44307	44332	272	274	277	277	277	277
K11_IBD	50_60	UKBB	C3_CORPUS_UTERI	-12.2315167657889	-12.2289771999708	2.93169867382628	3.44667741359776	-12.2210096143843	-12.2227887084119	2169.27303425169	1646.41129413105	1.00773890038703	1.00732173601762	3253.0916863795	5444.04210759643	0.995501125715579	0.994073642218576	0.00362372608696439	0.000622480631966459	0.997002564669902	0.998208616683266	153	30776	137	117	77	44	19	9	2	2	2	1	0	0	30599	30619	30659	30692	30717	30727	191	191	191	192	193	193
K11_IBD	50_60	UKBB	C3_CORPUS_UTERI_EXALLC	-12.21455970989	-12.2143042519407	3.10641585963301	3.65163003818627	-12.2132494183685	-12.2131647589793	2367.15367708617	1767.5231249272	1.01124000466774	1.01076851116424	3545.43036397446	6130.40382816924	0.995882918183257	0.994486336794204	0.00212709643827023	0.000302994411863537	0.997251463750519	0.998410432750142	153	24747	137	117	77	44	19	9	2	2	2	1	0	0	24623	24643	24683	24716	24741	24751	138	138	138	139	140	140
K11_IBD	50_60	UKBB	C3_DIGESTIVE_ORGANS	2.22811889546961	2.4308474006014	1.94514508364291	-12.187575882405	-12.1698313300829	-12.165639213814	0.713151048145767	0.583520185995491	1.00353703797349	1634.23708406414	1760.26085110664	2767.34193335021	0.00178210737390903	3.10218311579179e-05	0.0525879394330817	0.99404970760535	0.994483747584745	0.99649239426526	591	54595	551	366	186	90	52	22	6	4	1	0	0	0	54270	54455	54635	54731	54769	54799	359	361	364	365	365	365
K11_IBD	50_60	UKBB	C3_DIGESTIVE_ORGANS_EXALLC	2.29994257027279	2.48910197089049	1.99545195770403	-12.1807208490779	-12.1662776814631	-12.1649786737629	0.714645201589627	0.585146857861352	1.00449857595014	1686.67130833087	1832.36535596959	2834.0714496508	0.00128952917795536	2.10166187968688e-05	0.0469761171520649	0.994237926157304	0.994702359019737	0.996575167904911	591	44723	551	366	186	90	52	22	6	4	1	0	0	0	44476	44661	44841	44937	44975	45005	281	283	286	287	287	287
K11_IBD	50_60	UKBB	C3_FEMALE_GENITAL	-13.1676722336482	-13.1675266422455	2.42771107655405	2.94643849940748	-13.1671636743016	-13.1670861829867	2607.21147045482	1999.38983743354	1.00798492205459	1.00769888841488	3566.35125686214	5947.62001080549	0.995970316243395	0.994745351772161	0.0160191234978617	0.00345645232162868	0.997054173304703	0.998233611734539	295	30566	260	223	146	85	46	17	2	2	2	1	0	0	30409	30446	30523	30584	30623	30652	190	190	190	191	192	192
K11_IBD	50_60	UKBB	C3_FEMALE_GENITAL_EXALLC	-13.1744919398186	-13.1741619610435	2.60687900762909	3.12004766871365	-13.1730630039074	-13.1725457423253	2882.7194342012	2172.39143969881	1.01136445952122	1.01107911969004	3896.71079743238	6534.23273758393	0.996353551789105	0.995161371100317	0.00994930816674826	0.00202964998631772	0.997302708844397	0.99839152289526	295	24910	260	223	146	85	46	17	2	2	2	1	0	0	24804	24841	24918	24979	25018	25047	139	139	139	140	141	141
K11_IBD	50_60	UKBB	C3_HEAD_AND_NECK	-12.0507900393807	-12.046898678627	-12.0391762308046	-12.0305658292765	-12.0201797860959	-12.0950760931831	1844.45147100272	1551.0361320888	1787.85502654891	2335.98826191243	2792.85694504792	4930.41232610091	0.994787029606123	0.993802892389048	0.994627192864696	0.995890835388006	0.996565994446136	0.998042665773405	122	55012	110	83	60	35	17	6	0	0	0	0	0	0	54651	54678	54701	54726	54744	54755	373	373	373	373	373	373
K11_IBD	50_60	UKBB	C3_HEAD_AND_NECK_EXALLC	-12.0550475498958	-12.0533201125905	-12.0445875031325	-12.03602788604	-12.0221263612209	-12.1080941372801	1991.05653126699	1653.69408447246	1923.40026851599	2522.27273573373	2992.16516126187	5213.1100527515	0.995169158985305	0.994184490975382	0.995003573744802	0.996192590816462	0.996794213325033	0.998146815895103	122	43782	110	83	60	35	17	6	0	0	0	0	0	0	43526	43553	43576	43601	43619	43630	268	268	268	268	268	268
K11_IBD	50_60	UKBB	C3_KIDNEY_NOTRENALPELVIS	-11.1988006537436	2.66199456675029	-11.1832713553839	-11.166133598308	-11.128298720745	-11.1478964178809	1311.68083116196	1.00351000041893	1442.24192934089	2612.55118475729	2697.42013974065	6349.28285184741	0.993187945286882	0.00798546748042368	0.993813194613053	0.996589824333725	0.996708309388127	0.998599096925624	106	55044	102	81	43	15	9	2	1	1	0	0	0	0	54674	54695	54733	54761	54767	54774	373	373	374	374	374	374
K11_IBD	50_60	UKBB	C3_KIDNEY_NOTRENALPELVIS_EXALLC	-11.2083579390354	2.76313992039004	-11.1865032035364	-11.1621321270481	-11.1206761817882	-11.1445331856806	1396.68293318274	1.00478454854589	1531.78887155051	2725.02702515143	2829.69723366802	6461.20878211248	0.993597058035518	0.00595984483176761	0.994173179460176	0.996731750583552	0.996864331319519	0.998623779720327	106	43791	102	81	43	15	9	2	1	1	0	0	0	0	43524	43545	43583	43611	43617	43624	270	270	271	271	271	271
K11_IBD	50_60	UKBB	C3_LUNG_NONSMALL	-12.006365907068	-11.9954420119728	-11.9721336588684	-11.9763090000485	-12.0082521240123	-12.0293561482737	1950.02149125509	1712.15469009268	2619.45518220007	3285.66010832251	4481.92435100247	10264.0215471011	0.995087421597393	0.99441002630244	0.996353307583038	0.99709169829754	0.997862260324223	0.999064885502646	135	55047	130	73	33	20	8	3	0	0	0	0	0	0	54683	54740	54780	54793	54805	54810	369	369	369	369	369	369
K11_IBD	50_60	UKBB	C3_LUNG_NONSMALL_EXALLC	-12.0060617419115	-11.994903662724	-11.9732934382772	-11.9781544248394	-12.0089797768844	-12.0205996735201	2066.35302795789	1823.22513441171	2729.49184736423	3504.36848852676	4656.97788034999	10872.0948329718	0.995364104162511	0.994750796694834	0.996499980262891	0.997272785124016	0.997942492066359	0.999117828800763	135	43967	130	73	33	20	8	3	0	0	0	0	0	0	43700	43757	43797	43810	43822	43827	272	272	272	272	272	272
K11_IBD	50_60	UKBB	C3_LYMPHNODES_SECONDARY_NAS	-13.9825591611562	-13.9706759084161	-13.9723974918328	-13.9618616353324	-13.938109401062	-13.9398781838764	2263.05433274094	1954.3396466685	2380.95304905101	2910.6617324065	3043.25365337913	4895.18619586512	0.995070203604719	0.994296338564876	0.995317716889587	0.996172722170146	0.996345699476659	0.997727890604154	686	54612	603	416	256	171	112	56	0	0	0	0	0	0	54327	54514	54674	54759	54818	54874	368	368	368	368	368	368
K11_IBD	50_60	UKBB	C3_LYMPHNODES_SECONDARY_NAS_EXALLC	-13.9851309762699	-13.9727880756277	-13.9743329398189	-13.9638400521171	-13.9383833515712	-13.9384427435719	2460.93739447289	2106.94960774267	2560.50762329422	3117.99033055412	3242.31122789792	5178.36117721841	0.995465768429603	0.994708658376913	0.995645453640737	0.996426706319693	0.996569981768328	0.997852360146957	686	44544	603	416	256	171	112	56	0	0	0	0	0	0	44354	44541	44701	44786	44845	44901	273	273	273	273	273	273
K11_IBD	50_60	UKBB	C3_MALE_GENITAL	-14.1737189661436	2.34863787157676	-14.1732025548864	-14.1732080589936	-14.1725777729727	-14.1724501014305	2437.63006418158	0.512084567432417	2729.1540922122	3716.57861801068	4914.5338077577	8793.96033794767	0.995360687425668	4.50898548753903e-06	0.995856397886726	0.996957266981324	0.997699056358035	0.998714120396829	449	23797	418	345	189	98	47	16	3	4	0	0	0	0	23648	23721	23877	23968	24019	24050	177	176	180	180	180	180
K11_IBD	50_60	UKBB	C3_MALE_GENITAL_EXALLC	-14.168307259326	2.44002788640074	-14.1677325267938	-14.1677208280302	-14.1671161147686	-14.1672187954971	2574.0673401816	0.515129916840607	2871.78230444448	3917.7664887582	5102.82400190961	9095.94301523035	0.995608266980342	2.17201382363923e-06	0.996063709574235	0.997114636335631	0.997784813136149	0.99875727007555	449	20154	418	345	189	98	47	16	3	4	0	0	0	0	20046	20119	20275	20366	20417	20448	136	135	139	139	139	139
K11_IBD	50_60	UKBB	C3_MELANOMA	-13.0310233902751	1.32039305208267	-13.018489834131	-13.0121575394	-13.0014494194137	-13.0018583195674	1687.1221760853	1.00386005057481	1515.66383519991	1908.55979981387	1885.94927302971	3307.45507916449	0.993837346729179	0.188403767936472	0.993146815222443	0.994560233756535	0.994499547925026	0.996863462980487	430	54721	362	311	230	161	112	47	1	1	0	0	0	0	54420	54471	54552	54621	54670	54735	368	368	369	369	369	369
K11_IBD	50_60	UKBB	C3_MELANOMA_EXALLC	-13.5028498346258	1.46249897832807	-13.4915211230044	-13.4852208885902	-13.4758977342272	-13.4808887713472	2311.56365186551	1.00516025500551	2062.20495258056	2567.42175947785	2544.30521235418	4421.29979736156	0.99533923535667	0.145671793388333	0.994780053455773	0.995809180928895	0.995774028830579	0.997567191359315	430	43917	362	311	230	161	112	47	1	1	0	0	0	0	43715	43766	43847	43916	43965	44030	269	269	270	270	270	270
K11_IBD	50_60	UKBB	C3_NONHODGKIN	-12.0027511852145	-12.0042928313107	-12.0187796665895	-12.0201919668238	-12.0196344786947	-12.0104377950459	1657.36042455702	1372.75337317194	1614.29818905269	2019.02873019038	2414.50330766258	3632.31970562839	0.994221699756579	0.993022841516358	0.994059641392267	0.995249860098503	0.996028068739206	0.99736176157396	162	54973	140	105	74	50	25	11	0	0	0	0	0	0	54626	54661	54692	54716	54741	54755	369	369	369	369	369	369
K11_IBD	50_60	UKBB	C3_NONHODGKIN_EXALLC	-12.0009723809203	-12.006212422979	-12.0213070249168	-12.0260008063572	-12.0244302373161	-12.0149573549807	1773.20153508998	1452.68501240718	1702.00036895582	2153.96547816034	2552.52548923603	3798.74893472685	0.994599983539599	0.993405685068891	0.994364551440458	0.995545281195086	0.996241341450027	0.99747639732096	162	43835	140	105	74	50	25	11	0	0	0	0	0	0	43586	43621	43652	43676	43701	43715	271	271	271	271	271	271
K11_IBD	50_60	UKBB	C3_OVARY	-12.0038431126126	-12.0034903507087	-12.0038233221299	-12.0036560262896	-12.0027155424265	-12.0026333819982	2571.83513746807	1915.95156306362	2668.59116329224	3292.43782427914	3300.66914425582	5674.16432710738	0.996275948572393	0.995001263519129	0.99641097777262	0.997091058021361	0.997098539752501	0.998312225700477	106	30786	92	79	48	30	18	5	0	0	0	0	0	0	30610	30623	30654	30672	30684	30697	190	190	190	190	190	190
K11_IBD	50_60	UKBB	C3_OVARY_EXALLC	-12.0044855655703	-12.004220604328	-12.0045853212044	-12.0044174385288	-12.0033981492395	-12.0032732402091	2912.59566544845	2089.01739903019	2936.41182717597	3558.35231025162	3609.30944134852	6145.66393722622	0.996711467132649	0.99541510301555	0.996738111964608	0.997308270701646	0.997346498392089	0.998441629674803	106	24709	92	79	48	30	18	5	0	0	0	0	0	0	24586	24599	24630	24648	24660	24673	137	137	137	137	137	137
K11_IBD	50_60	UKBB	C3_PROSTATE	-14.168731602971	2.41232261578204	-14.1683455081331	-14.1683278244958	-14.1680867119469	-14.1672948083603	2484.31206418557	0.512121436122513	2881.17881998498	4075.34543734283	5705.52575169791	12256.7029016304	0.995449464232657	2.47169968203964e-06	0.996076377317335	0.997226083672012	0.99801867759124	0.999077740288759	423	23869	404	329	172	84	36	9	3	4	0	0	0	0	23706	23781	23938	24026	24074	24101	179	178	182	182	182	182
K11_IBD	50_60	UKBB	C3_PROSTATE_EXALLC	-14.163052099822	2.50073713490961	-14.1625498888144	-14.1623785115964	-14.1623084250841	-14.1616499988362	2612.3888583147	0.515170148449733	3028.16858213871	4282.96743501284	5887.20322484765	12412.4107142212	0.995674294349347	1.20875831087646e-06	0.996268358780003	0.997361660405385	0.998080603657206	0.999089672449752	423	20135	404	329	172	84	36	9	3	4	0	0	0	0	20015	20090	20247	20335	20383	20410	136	135	139	139	139	139
K11_IBD	50_60	UKBB	C3_RECTUM	2.89292926656977	2.47701543311095	-11.2022930281948	-11.2059565776603	-11.1903390479897	-11.1433752373137	1.00451874171348	1.00377542206011	1206.84268398904	1777.89413744311	1973.80956935817	3175.78489164934	0.00397781551259658	0.0135984677558552	0.99259389113481	0.994971016353501	0.995476488175691	0.997200342870895	143	55009	132	107	62	29	14	6	2	1	0	0	0	0	54647	54672	54717	54750	54765	54773	371	372	373	373	373	373
K11_IBD	50_60	UKBB	C3_RECTUM_EXALLC	3.02617612518253	2.57626836764212	-11.207505965469	-11.2101719183028	-11.1999321446456	-11.149431899916	1.00621497538867	1.00520851235382	1287.35971656955	1902.2374269653	2129.01425154343	3393.74709217628	0.00263419400012211	0.0103796150101437	0.993053858293511	0.995297973218858	0.995802652933485	0.997378725246589	143	43833	132	107	62	29	14	6	2	1	0	0	0	0	43573	43598	43643	43676	43691	43699	269	270	271	271	271	271
K11_IBD	50_60	UKBB	C3_RESPIRATORY_INTRATHORACIC	-12.0135278986145	-12.0071191982281	-11.9723224811431	-11.9824093557449	-11.9820512480401	-12.0576915149099	1651.77082535683	1446.59395345231	2075.99057818295	2643.93249769133	3413.78197862297	5756.04326649588	0.994196940776528	0.99337741941934	0.995398592645641	0.996383967175207	0.99719950655083	0.998328602059238	210	54964	197	103	50	30	13	6	0	0	0	0	0	0	54609	54703	54756	54776	54793	54800	368	368	368	368	368	368
K11_IBD	50_60	UKBB	C3_RESPIRATORY_INTRATHORACIC_EXALLC	-12.0131728404903	-12.0061048857242	-11.97357198059	-11.9831892434895	-11.9805624541479	-12.0578515620641	1751.63669921272	1527.36194393966	2191.00452514999	2817.50455066083	3513.21716522136	6111.48109551757	0.994527946348663	0.993728148649114	0.995639680083261	0.996606510233001	0.997279107201419	0.998425787921827	210	44081	197	103	50	30	13	6	0	0	0	0	0	0	43821	43915	43968	43988	44005	44012	273	273	273	273	273	273
K11_IBD	50_60	UKBB	C3_SECONDARY_NAS	2.19819070832466	2.34831986946138	3.06766487519267	-10.1243498201991	-10.1208081453112	-10.0747256103743	1.00452904694715	1.00392005746832	1.00435613610641	993.874169200406	1377.92433587087	3322.5204552832	0.0286492211206382	0.0193276579781484	0.00225541504269404	0.99187228831151	0.994139617289208	0.997580615135805	429	54894	411	159	65	37	15	4	3	2	1	0	0	0	54539	54791	54885	54913	54935	54946	370	371	372	373	373	373
K11_IBD	50_60	UKBB	C3_SECONDARY_NAS_EXALLC	2.29098313614155	2.43409130697579	3.1619380774972	-10.123176543133	-10.1173715594567	-10.06768774388	1.00593333216991	1.00514334564089	1.00571802482192	1053.62360655269	1438.64931099489	3377.06846688051	0.0227581652271455	0.0154508185258513	0.00166677747763394	0.992334072669808	0.994388884099749	0.99762135686796	429	44387	411	159	65	37	15	4	3	2	1	0	0	0	44125	44377	44471	44499	44521	44532	277	278	279	280	280	280
K11_IBD	50_60	UKBB	C3_SECONDARY_RESPIRATORY_DIGESTIVE	1.86844736685489	2.04359493877902	2.90728745042154	-10.1387042713811	-10.1284059657176	-10.1107530726707	1.00446867149588	1.00389584818416	1.00377183241604	1104.03363138339	1136.23151883883	2129.10553456505	0.0628664235806227	0.041784076282423	0.00377515611572339	0.992672866411619	0.992887724385786	0.996210998786669	580	54778	552	219	83	36	16	8	3	2	1	0	0	0	54434	54767	54903	54950	54970	54978	369	370	371	372	372	372
K11_IBD	50_60	UKBB	C3_SECONDARY_RESPIRATORY_DIGESTIVE_EXALLC	1.96863890200666	2.13641267414074	2.98818907347332	-10.1418868008833	-10.1308234163705	-10.1157396265505	1.00571033233156	1.00510707143874	1.00488798490875	1160.6335660988	1186.99647837054	2211.45723549694	0.0502932753072837	0.0335401381172866	0.00294276794309718	0.993027987339922	0.993190266689542	0.996350295997976	580	44597	552	219	83	36	16	8	3	2	1	0	0	0	44345	44678	44814	44861	44881	44889	277	278	279	280	280	280
K11_IBD	50_60	UKBB	C3_SECONDARY_WITHOUT_SITESPEC	-11.5616763408229	-11.566495674506	3.66800036271098	-11.5533059524705	-11.5668522713357	-11.5809425401565	1782.58882528367	1534.88225108059	1.00566591037343	2445.5091773078	2386.46991749397	3640.74818339465	0.994825044204218	0.993987394818518	0.000264974473040629	0.996230572250051	0.996132791516739	0.997461994292292	144	55039	127	59	34	24	16	9	1	1	1	0	0	0	54683	54751	54776	54786	54794	54801	372	372	372	373	373	373
K11_IBD	50_60	UKBB	C3_SECONDARY_WITHOUT_SITESPEC_EXALLC	-11.5542087320805	-11.5620427893483	3.77897993706285	-11.5532372061251	-11.5631702224913	-11.5738484500107	1905.01715003413	1656.78726116598	1.00756345789364	2599.7197354073	2494.31665513801	3896.52479347204	0.995160742653403	0.994431934159012	0.000176403249963964	0.996454187300877	0.996301174540228	0.997630046798665	144	43824	127	59	34	24	16	9	1	1	1	0	0	0	43571	43639	43664	43674	43682	43689	269	269	269	270	270	270
K11_IBD	50_60	UKBB	C3_SKIN	-13.0205346134612	-0.0330648548111356	1.02339757382341	0.773213770246661	0.909989064980794	-13.0037225424671	867.345522893089	1.003652223241	0.712162757175595	1.00374075891869	1.00329859975514	1700.57988861755	0.988022658701595	0.973718819042894	0.150710136950493	0.441102893894133	0.364408254597505	0.993898923297242	1613	53470	1364	1203	852	568	352	162	4	5	4	2	1	0	53356	53517	53868	54152	54368	54558	359	358	359	361	362	363
K11_IBD	50_60	UKBB	C3_SKIN_EXALLC	-13.0405957173264	0.0987305974327327	1.15455973604747	0.905237037064115	1.03204704085042	-13.0188020853574	941.99128116898	1.00467441877085	0.713588925306992	1.00480140714849	1.00421909325594	1814.08333652892	0.988954719793633	0.921716917537869	0.105670795927344	0.36763543227689	0.304085776790209	0.99427401607632	1613	45875	1364	1203	852	568	352	162	4	5	4	2	1	0	45840	46001	46352	46636	46852	47042	280	279	280	282	283	284
K11_IBD	50_60	UKBB	C3_UNCERTAIN_SECONDARY	-13.5254853419151	1.60754642684306	2.09170971645213	-13.4889360348864	-13.4690230196163	-13.4649916139479	1485.73210043711	0.712923314829609	0.712666407650317	2191.54238497745	2227.50517852233	3612.52480225318	0.992736492084573	0.0241417512649235	0.00333496694617788	0.995089054209976	0.995175472482515	0.99702604559637	1097	54290	987	580	324	203	134	65	4	4	2	0	0	0	54033	54440	54696	54817	54886	54955	363	363	365	367	367	367
K11_IBD	50_60	UKBB	C3_UNCERTAIN_SECONDARY_EXALLC	-13.5622246384336	1.68549269040773	2.17346733599446	-13.5226512795489	-13.5005060502449	-13.4931988010428	1579.40365393924	0.714323725238779	0.714066177867339	2313.76540927765	2347.57780696811	3786.46738419063	0.993148707335917	0.0182964146411123	0.00233618323890764	0.995336842183541	0.99541153186298	0.997156718618957	1097	45285	987	580	324	203	134	65	4	4	2	0	0	0	45108	45515	45771	45892	45961	46030	283	283	285	287	287	287
K11_IBD	50_60	UKBB	C3_URINARY_TRACT	-11.2009332594674	2.62751105208442	-11.1786863084158	-11.1580810416221	-11.1277418940519	-11.1477580069302	1272.72567140434	1.00357887251757	1369.85461904017	2490.1882527834	2682.71034779902	6349.94251098071	0.992978112605578	0.00884102498499367	0.993488942477683	0.996424836238829	0.996690426157643	0.998599259848886	113	55038	108	84	47	16	10	2	1	1	0	0	0	0	54669	54693	54730	54761	54767	54775	373	373	374	374	374	374
K11_IBD	50_60	UKBB	C3_URINARY_TRACT_EXALLC	-11.2100087057066	2.72820230940743	-11.1810317529689	-11.1525618033648	-11.1197444769829	-11.1441636252019	1353.51738015279	1.00488570731006	1457.15441414204	2597.87730936873	2809.77230350853	6462.89098735376	0.993391890823669	0.00662881957215597	0.993877735276129	0.996574730641807	0.99684236004902	0.998624183556449	113	43813	108	84	47	16	10	2	1	1	0	0	0	0	43547	43571	43608	43639	43645	43653	270	270	271	271	271	271
K11_IBD	50_60	UKBB	CARDIAC_ARRHYTM	-14.1026786983776	0.848646007432228	-14.1016578622346	-14.0887520560904	-14.0760494275134	-14.0487704342701	1587.22676518895	0.714227427008889	1518.9714122621	1887.09114911375	2116.85294780734	3907.88133464063	0.992910804054308	0.234754083992684	0.992592794453278	0.994043163562182	0.994694492235793	0.997131624037865	1400	44081	1221	992	689	458	270	101	2	2	0	0	0	0	44003	44232	44535	44766	44954	45123	255	255	257	257	257	257
K11_IBD	50_60	UKBB	CD2_BENIGN	0.968146345160921	-0.294758118129886	-0.0736763067295852	-0.438888024940922	0.298351809006825	0.469747232616154	0.511221543944606	0.713627319668371	0.713281058697174	1.00468078918834	0.712687009910889	1.00365814202252	0.0582528642070589	0.679575777923944	0.917731136149488	0.66222502793508	0.675486924117345	0.639759493615681	4472	49653	3457	3171	2665	1889	1338	637	8	4	6	4	3	1	50345	50631	51137	51913	52464	53165	315	319	317	319	320	322
K11_IBD	50_60	UKBB	CD2_BENIGN_ASCENDING_COLON	-12.0233220688744	-12.0198064893903	-12.0068459036778	-11.9953707423959	-12.0086678798574	-11.9642230729077	1425.60696926229	1105.40308305736	1493.34165463402	2106.84834306484	2552.62680688727	5581.800425911	0.993270859690212	0.991324224455677	0.993584874751653	0.995457257547958	0.996246417483042	0.99828978809096	208	55064	191	159	94	48	28	6	0	0	0	0	0	0	54713	54745	54810	54856	54876	54898	368	368	368	368	368	368
K11_IBD	50_60	UKBB	CD2_BENIGN_ASCENDING_COLON_EXALLC	-13.0279013642231	-13.0220700503781	-13.0104255487195	-12.9944265731213	-13.0100240804635	-12.9586986111931	2502.31748917953	1940.59802196373	2633.17382988458	3656.0315539427	4463.25246199155	9748.56692074611	0.995845965013076	0.994645964516916	0.996057694589301	0.997164129916024	0.997674233591356	0.998939378209228	208	43754	191	159	94	48	28	6	0	0	0	0	0	0	43506	43538	43603	43649	43669	43691	265	265	265	265	265	265
K11_IBD	50_60	UKBB	CD2_BENIGN_BREAST	-13.0128755671496	-13.0112409529767	-13.0101729413032	-13.0102105355913	-13.006893092912	-13.0058764401032	4027.55856065769	2791.66623781652	3068.54426376495	3097.42331984552	2594.04849409389	5308.49876696797	0.997422072383088	0.996281277988227	0.996617097838547	0.996648628707361	0.995999320860712	0.998045176596018	143	30707	96	96	86	87	77	26	0	0	0	0	0	0	30566	30566	30576	30575	30585	30636	188	188	188	188	188	188
K11_IBD	50_60	UKBB	CD2_BENIGN_BREAST_EXALLC	-13.010926946874	-13.0116465410323	-13.010924864478	-13.010388991903	-13.0074723368985	-13.0074705673189	5038.59673880549	3262.89026444246	3423.79332337584	3443.71532910359	2936.68183934386	5631.25296153786	0.997939663217009	0.996818230608853	0.996967927060835	0.996985591775191	0.996465934008146	0.998156990853972	143	24471	96	96	86	87	77	26	0	0	0	0	0	0	24384	24384	24394	24393	24403	24454	134	134	134	134	134	134
K11_IBD	50_60	UKBB	CD2_BENIGN_CAECUM	-13.0328653417165	-13.0435063323405	-13.0257005161018	-13.0423710104568	-13.053610748273	-13.0547126477345	2272.01494884385	1843.62075782102	2359.45383485573	3286.97166536042	3863.38900125479	7465.28729754247	0.995423152907946	0.994355061660035	0.995595187161526	0.996834083095785	0.997304114429545	0.998604722371239	205	55039	192	158	101	52	27	8	0	0	0	0	0	0	54683	54717	54774	54823	54848	54867	369	369	369	369	369	369
K11_IBD	50_60	UKBB	CD2_BENIGN_CAECUM_EXALLC	-13.0381875574242	-13.0501736898422	-13.0318609838293	-13.0471677457734	-13.0611584686315	-13.0661650353066	2452.80286938176	1971.22965144702	2526.56253212137	3519.39760718514	4219.83899909245	7885.44065532032	0.995758762478586	0.994717786415923	0.995884576597445	0.997042076223454	0.997530408138554	0.998677906912805	205	43722	192	158	101	52	27	8	0	0	0	0	0	0	43469	43503	43560	43609	43634	43653	266	266	266	266	266	266
K11_IBD	50_60	UKBB	CD2_BENIGN_COLON	0.73730811263665	-13.5284243559584	0.670580583704351	-13.5338084019611	1.74741845643066	-13.5227262953889	1.00512356859492	991.395177553942	1.00398862277502	1799.97102075906	1.00338378946449	3487.37311157412	0.463223214339038	0.989112529306702	0.504186883703546	0.994000839511862	0.0815915073048484	0.996906110373831	1201	54307	1092	924	663	280	164	58	2	1	2	1	1	0	54067	54235	54496	54879	54995	55101	347	348	347	348	348	349
K11_IBD	50_60	UKBB	CD2_BENIGN_COLON_EXALLC	0.801229725135186	-13.5377479385519	0.762226587168408	-13.5430978665767	1.81753646261773	-13.529406730826	1.00673380155398	1028.84441196893	1.00526773256819	1878.34786302036	1.0043921088032	3622.07713023265	0.426107314398789	0.989501572583295	0.448311855162142	0.994247213052561	0.070359616427136	0.997019699123682	1201	43687	1092	924	663	280	164	58	2	1	2	1	1	0	43537	43705	43966	44349	44465	44571	257	258	257	258	258	259
K11_IBD	50_60	UKBB	CD2_BENIGN_COLORECANI	1.87909114826134	0.0255607393551867	0.401030257210468	-12.5579647166901	1.51340828597385	-12.5430528864908	0.510614485456743	1.00417210306926	1.0040014635365	985.244346700925	1.00329115935639	1891.11019134374	0.000233180505789912	0.97969240824014	0.689574959795959	0.989830406135125	0.131440991060323	0.994707957837718	1512	54122	1376	1184	867	352	205	72	6	2	2	1	1	0	53907	54099	54416	54931	55078	55211	345	349	349	350	350	351
K11_IBD	50_60	UKBB	CD2_BENIGN_COLORECANI_EXALLC	1.94106346681673	0.0910688480994368	0.492563009210171	-12.5819252216602	1.58426365886198	-12.5636270394906	0.513864259993418	1.00549199319994	1.00528799798674	1037.31321845722	1.00427604777363	1982.73949985579	0.000158483248937343	0.927833133826228	0.624153685531337	0.990322423786346	0.114676357010686	0.99494423903788	1512	43636	1376	1184	867	352	205	72	6	2	2	1	1	0	43510	43702	44019	44534	44681	44814	256	260	260	261	261	262
K11_IBD	50_60	UKBB	CD2_BENIGN_DESCENDING_COLON	-12.0829824577697	-12.0813012322945	-12.0827484737968	-12.1090511238706	4.33171410025857	-12.0789554197857	1634.13875630062	1294.79617355729	1575.20643981983	2177.08191804775	0.712086690688023	6384.35769752896	0.994100416952507	0.992555319473817	0.993879821922114	0.995562144427474	1.17860578139622e-09	0.998490434473284	169	55053	150	125	90	40	24	6	0	1	2	2	2	0	54697	54722	54757	54807	54823	54841	375	374	373	373	373	375
K11_IBD	50_60	UKBB	CD2_BENIGN_DESCENDING_COLON_EXALLC	-12.0715536830731	-12.0703617860986	-12.0723486718387	-12.1007264553447	4.44014750676078	-12.071045797012	1728.36903982172	1362.64946147349	1698.41668148473	2342.7098746709	0.713972604557616	6617.90230383604	0.994427331328307	0.992932423458068	0.994328682935536	0.995878730018905	5.00548241407592e-10	0.998544660333216	169	43690	150	125	90	40	24	6	0	1	2	2	2	0	43441	43466	43501	43551	43567	43585	268	267	266	266	266	268
K11_IBD	50_60	UKBB	CD2_BENIGN_ENDOCRINE_OTH	-12.0048153324374	-12.0062404724449	-11.9963586687402	-12.0072348627119	-11.9936951793826	-12.006737608098	1875.6131945839	1460.51369037297	1917.44830330974	2305.68431332378	2260.46336413496	3717.53837318868	0.994893194695759	0.99344101594107	0.995008132992365	0.995844902115745	0.99576655854638	0.997423032946502	124	55053	107	89	54	36	28	13	0	0	0	0	0	0	54696	54714	54749	54767	54775	54790	374	374	374	374	374	374
K11_IBD	50_60	UKBB	CD2_BENIGN_ENDOCRINE_OTH_EXALLC	-12.0052834303346	-12.0064589711319	-11.9956634623325	-12.0052959603624	-11.9973013703342	-12.0082090007575	2010.78713379581	1573.34570120299	2044.0668831919	2461.09686703612	2424.08152071363	3913.50247447938	0.995236306604331	0.993911271211806	0.995317619098305	0.996107913331343	0.996051113638758	0.997551771183873	124	43599	107	89	54	36	28	13	0	0	0	0	0	0	43348	43366	43401	43419	43427	43442	268	268	268	268	268	268
K11_IBD	50_60	UKBB	CD2_BENIGN_EXALLC	1.08062565332347	-0.196888304160957	0.0234851803056477	-0.33464521640654	0.378000826321917	0.541458002134322	0.513340725261476	0.715055892423515	0.714735933741409	1.00573230494967	0.714111703920989	1.00463341866335	0.0352839448530552	0.783049863445534	0.973787394057711	0.739332167097764	0.596576472148965	0.589913923006617	4472	40807	3457	3171	2665	1889	1338	637	8	4	6	4	3	1	41574	41860	42366	43142	43693	44394	240	244	242	244	245	247
K11_IBD	50_60	UKBB	CD2_BENIGN_HEAMANGIOMA_LYMPHANGIOMA	-12.9867795992015	-12.9968243903269	-12.9932392697806	-12.9840111035651	-12.9987408687293	-13.0027310539256	2550.18526611396	1964.85459470392	2427.8603576831	2858.58542180258	3013.60605061093	5541.66451110429	0.995936802597113	0.994722311804434	0.995729962191488	0.996375932551691	0.996558454451353	0.998127878579448	184	54969	154	131	93	64	44	19	0	0	0	0	0	0	54628	54651	54689	54718	54738	54763	371	371	371	371	371	371
K11_IBD	50_60	UKBB	CD2_BENIGN_HEAMANGIOMA_LYMPHANGIOMA_EXALLC	-12.9848533930815	-12.9949870394869	-12.9923217017906	-12.9848003434835	-12.9978800109731	-13.0030176140181	2735.33054973327	2106.93223173998	2598.62653197277	3068.70355919946	3201.99183527017	5883.15996827039	0.996212386420333	0.995078895451401	0.996010842812681	0.996623870438025	0.996761147486993	0.998236509187735	184	43545	154	131	93	64	44	19	0	0	0	0	0	0	43308	43331	43369	43398	43418	43443	267	267	267	267	267	267
K11_IBD	50_60	UKBB	CD2_BENIGN_HEMANGIOMA	-12.9873991147318	-12.9976800702554	-12.9945993641479	-12.9848200874256	-13.0002586781228	-13.0026773796075	2562.29073091834	1975.64816034013	2450.38277757494	2876.89925883589	3041.43943314527	5541.60310342593	0.995955805973605	0.99475079943297	0.995768766535358	0.99639877821068	0.9965895509911	0.998127865562163	180	54971	151	129	92	63	43	19	0	0	0	0	0	0	54629	54651	54688	54717	54737	54761	371	371	371	371	371	371
K11_IBD	50_60	UKBB	CD2_BENIGN_HEMANGIOMA_EXALLC	-12.9855956074529	-12.9960086964095	-12.9935947685623	-12.9857573106666	-12.9994782222851	-13.0029500855063	2749.38177570874	2119.54488584665	2619.07384314762	3088.65466198602	3230.18148626701	5882.93396160379	0.996231528186415	0.995107794230999	0.996041598386457	0.996645431141469	0.996789017886723	0.998236450597887	180	43545	151	129	92	63	43	19	0	0	0	0	0	0	43307	43329	43366	43395	43415	43439	267	267	267	267	267	267
K11_IBD	50_60	UKBB	CD2_BENIGN_LEIOMYOMA_UTERI	-14.5316416755923	-14.5260839763464	-14.5228791961287	0.886312020137446	0.763267644222164	1.50546652304869	3169.31247403477	2178.7582248614	2129.16252012566	1.01176778702845	1.00834292118797	1.00681839726001	0.996341625508587	0.994680432120952	0.994557723458045	0.381028186129156	0.449078350729682	0.134843685946487	1139	29134	699	723	756	689	538	275	0	0	3	3	2	1	29387	29363	29330	29397	29548	29811	187	187	184	184	185	186
K11_IBD	50_60	UKBB	CD2_BENIGN_LEIOMYOMA_UTERI_EXALLC	-14.5258010188809	-14.5248098307637	-14.523046740891	1.07254276948399	0.912693821896273	1.66141034074007	3628.72718733287	2415.91453430306	2341.8827738211	1.01594891382093	1.01197842266247	1.00990525421285	0.996806075294402	0.995203037387268	0.995051998064459	0.291102822537098	0.367114987813398	0.0999460859004549	1139	23330	699	723	756	689	538	275	0	0	3	3	2	1	23635	23611	23578	23645	23796	24059	135	135	132	132	133	134
K11_IBD	50_60	UKBB	CD2_BENIGN_LIPOMATOUS	-13.0623361792619	1.03677609456442	1.2859024100992	-13.0708948350977	-13.0630442474132	-13.0682694363809	1509.98351467358	1.00475568297558	1.00436913675655	1434.0458245866	1517.71270711414	2311.84802249489	0.993097867442578	0.302133558659233	0.200436635953072	0.992727623759319	0.993132644547783	0.99548979224027	563	54341	437	391	322	268	177	80	2	2	1	0	0	0	54103	54149	54218	54272	54363	54460	362	362	363	364	364	364
K11_IBD	50_60	UKBB	CD2_BENIGN_LIPOMATOUS_EXALLC	-13.5210520986634	1.1850582790238	1.41953468281886	-13.5340929635765	-13.5320212014754	-13.5423517232292	2070.54062622374	1.00645602367402	1.00590579439264	1935.9796032028	2039.15075734332	3104.64469599833	0.994789688304411	0.239013313663997	0.15818552540706	0.994422174776524	0.994705192095969	0.996519666451293	563	43140	437	391	322	268	177	80	2	2	1	0	0	0	43006	43052	43121	43175	43266	43363	258	258	259	260	260	260
K11_IBD	50_60	UKBB	CD2_BENIGN_LIPO_SKIN_LIMBS	-11.9982503331895	-11.9966328687899	-12.0073257684623	-12.0173358326944	-12.0327875509669	-12.0169276731873	1812.70113520733	1365.57569628557	1523.71287423531	1534.44673884453	1826.02186812778	3120.18350105362	0.99471884878873	0.992990644859033	0.993712489502745	0.993751266523513	0.994742283158905	0.996927072605752	138	54897	106	97	86	78	48	16	0	0	0	0	0	0	54557	54566	54577	54585	54615	54647	372	372	372	372	372	372
K11_IBD	50_60	UKBB	CD2_BENIGN_LIPO_SKIN_LIMBS_EXALLC	-12.9950854721411	-12.9969710304262	-13.0075855341268	-13.0209154494777	-13.037407513287	-13.0175763394104	3276.68097932038	2427.99899109641	2658.20628219123	2732.34751537832	3182.24398696047	5529.08084944335	0.99683565444744	0.995728979692196	0.996095671610777	0.996197720815605	0.99673113780393	0.998121475545847	138	43457	106	97	86	78	48	16	0	0	0	0	0	0	43223	43232	43243	43251	43281	43313	266	266	266	266	266	266
K11_IBD	50_60	UKBB	CD2_BENIGN_LIPO_SKIN_TRUNK	-13.0121027408292	-13.0117625403058	-13.0212023442636	-13.0262024168225	-13.0311408351365	-13.0565995014543	2653.16891659016	2013.51372964917	2268.06006150633	2381.72580855139	2317.01224711833	3611.48899926325	0.996086900387013	0.994843932758452	0.995419275081427	0.995636208860901	0.995512629990319	0.997115417915656	184	54866	137	122	101	92	72	32	0	0	0	0	0	0	54547	54562	54583	54592	54612	54652	366	366	366	366	366	366
K11_IBD	50_60	UKBB	CD2_BENIGN_LIPO_SKIN_TRUNK_EXALLC	-13.0142755548908	-13.0140418131513	-13.02056898736	-13.0275748070334	-13.0333881619683	-13.0578172652884	2917.03259504828	2200.39440325732	2437.91274974732	2572.93330583622	2474.53192339993	3837.59792266847	0.996440267721096	0.995281008493831	0.995738624534947	0.99596007546501	0.995797552252158	0.99728512186535	184	43440	137	122	101	92	72	32	0	0	0	0	0	0	43228	43243	43264	43273	43293	43333	259	259	259	259	259	259
K11_IBD	50_60	UKBB	CD2_BENIGN_MELANOCYTIC	-13.1564367025903	-13.1538054117693	2.24652326831048	-13.1535415927864	-13.1547576719972	-13.1462029256337	1883.98383041029	1425.87851146036	0.713136171212196	1788.4298294281	1837.81272795685	2566.48572431483	0.994428172773215	0.992639576716103	0.00163157394686519	0.994131772481658	0.994288923859085	0.995913047019857	438	54595	321	301	251	197	138	77	2	2	2	0	0	0	54341	54361	54411	54465	54524	54585	369	369	369	371	371	371
K11_IBD	50_60	UKBB	CD2_BENIGN_MELANOCYTIC_EXALLC	-13.1488938736162	-13.147860029706	2.38613793967644	-13.147130090535	-13.1493751269661	-13.1402513804601	2041.49891666399	1529.09891958387	0.7151644269244	1921.84747313575	1942.76355081715	2696.11246946495	0.994861017661363	0.993139524770563	0.000848439158353362	0.994541809145496	0.994599649922249	0.996111303844632	438	43405	321	301	251	197	138	77	2	2	2	0	0	0	43253	43273	43323	43377	43436	43497	267	267	267	269	269	269
K11_IBD	50_60	UKBB	CD2_BENIGN_MELANOCYTIC_FACE	-11.9832872629176	-11.9756487456425	-11.9781417489471	-11.9830860044482	-11.9866221521072	-11.9555195159335	2281.1577103047	1693.52268309395	1743.31055508053	1930.06676148856	1875.60034135559	2400.23474123104	0.995808603729276	0.994357852008278	0.994517844716169	0.995046255352849	0.994900898961139	0.996025769967453	100	54927	68	67	60	50	39	24	0	0	0	0	0	0	54585	54586	54593	54603	54614	54629	374	374	374	374	374	374
K11_IBD	50_60	UKBB	CD2_BENIGN_MELANOCYTIC_FACE_EXALLC	-11.9757565001485	-11.97405452861	-11.9751468998408	-11.9808851760774	-11.9866193170404	-11.9515485421418	2459.74352831795	1817.95616078612	1877.85677591141	2074.06286255619	1990.8719780484	2550.28740798656	0.99611535375317	0.994744733472581	0.994911901595611	0.995391021980907	0.995196134752464	0.996260844513023	100	43502	68	67	60	50	39	24	0	0	0	0	0	0	43266	43267	43274	43284	43295	43310	268	268	268	268	268	268
K11_IBD	50_60	UKBB	CD2_BENIGN_MELANOCYTIC_TRUNK	-12.1570893636187	-12.1523762953376	2.42925599479946	-12.1486922203121	-12.157482893505	-12.1620279638455	1730.1902206851	1296.98075907848	1.0042587412814	1675.33288473277	1828.51243534776	2648.37666774593	0.994393752793096	0.99252413616603	0.0155651958288562	0.994214183286659	0.994695033929288	0.996335921415032	184	55006	138	131	108	83	51	29	1	1	1	0	0	0	54682	54689	54712	54737	54769	54791	369	369	369	370	370	370
K11_IBD	50_60	UKBB	CD2_BENIGN_MELANOCYTIC_TRUNK_EXALLC	-12.1555547826422	-12.1494871990386	2.56421223610922	-12.1442543592292	-12.154743422773	-12.1603051104447	1897.2116411924	1393.58378996408	1.00579498367798	1808.6036662282	1946.25283334001	2788.7463323002	0.994887938212754	0.99304400242775	0.0107896606693769	0.99464247451049	0.995017081588721	0.996520842056202	184	43614	138	131	108	83	51	29	1	1	1	0	0	0	43393	43400	43423	43448	43480	43502	266	266	266	267	267	267
K11_IBD	50_60	UKBB	CD2_BENIGN_OTHER_NOS	-11.9985476328223	-11.9939031083437	-12.0040170897289	-11.9818305212838	-11.9833224308526	-11.9787827110386	2064.11483677541	1598.09884170801	1900.31399128904	2443.0127472958	2481.24738889365	4020.33774123238	0.995361981890105	0.994011847060843	0.994959908598814	0.99608676652767	0.996146587063963	0.997622669473104	100	55057	87	74	52	32	21	12	0	0	0	0	0	0	54697	54710	54732	54752	54763	54772	373	373	373	373	373	373
K11_IBD	50_60	UKBB	CD2_BENIGN_OTHER_NOS_EXALLC	-11.9984588751897	-11.9959968415748	-12.0039506564799	-11.9795794403425	-11.9795854234619	-11.9781612043879	2196.65417605931	1721.26444544901	2037.30614264089	2607.97895595348	2661.33451776354	4245.34983707056	0.995641854967127	0.994439353456188	0.995298835418237	0.996334982747543	0.996408458270895	0.997748789245124	100	43583	87	74	52	32	21	12	0	0	0	0	0	0	43330	43343	43365	43385	43396	43405	266	266	266	266	266	266
K11_IBD	50_60	UKBB	CD2_BENIGN_OVARY	-13.0076559128237	-13.006615722203	-13.0072409476775	-13.0063696916596	-13.0060663098044	-13.0057406096337	3635.45696749584	2575.67141879371	3014.55570511221	3320.24909676686	3483.76895164481	5398.85734266157	0.997145177133628	0.995970862707421	0.996557288853485	0.996874464919416	0.997021238910128	0.99807791372527	153	30766	118	108	87	65	45	20	0	0	0	0	0	0	30610	30620	30641	30663	30683	30708	191	191	191	191	191	191
K11_IBD	50_60	UKBB	CD2_BENIGN_OVARY_EXALLC	-13.0085035728474	-13.0076777252156	-13.00812871686	-13.007564748828	-13.0071510359824	-13.0068581235276	4094.84342856702	2875.06632050551	3396.27107635847	3654.20909032266	3861.45969317926	5911.99618961031	0.997465283622453	0.996390138986475	0.996944013166644	0.997159846929172	0.997312367293648	0.99824459242254	153	24514	118	108	87	65	45	20	0	0	0	0	0	0	24413	24423	24444	24466	24486	24511	136	136	136	136	136	136
K11_IBD	50_60	UKBB	CD2_BENIGN_RECTUM	2.80025990330466	1.17281431128261	1.55022462883802	-11.2092098202256	-11.2245549777916	-11.1799762531996	0.58731156297228	1.00418369851512	1.00407574847995	941.775098117936	1184.5610054184	2070.58637031303	1.86129240507005e-06	0.242835787535389	0.122604818892769	0.990503630523943	0.992439591497708	0.995691902918382	432	54891	403	363	264	97	49	13	5	2	1	0	0	0	54543	54583	54682	54849	54897	54933	372	375	376	377	377	377
K11_IBD	50_60	UKBB	CD2_BENIGN_RECTUM_ANAL	2.78734815775608	1.16170392284769	1.53929852215059	-11.2079668191017	-11.2231215288207	-11.1861135070572	0.587282358515513	1.0041780995703	1.00404015246476	929.542108080681	1137.87596544752	1921.64619987138	2.07293604602366e-06	0.247325312455969	0.125250097777949	0.990379728982933	0.992130416253788	0.995355452602135	441	54884	409	367	268	100	52	16	5	2	1	0	0	0	54539	54581	54680	54848	54896	54932	372	375	376	377	377	377
K11_IBD	50_60	UKBB	CD2_BENIGN_RECTUM_ANAL_EXALLC	2.90336808703475	1.24291008605352	1.67023484709444	-12.2134594601657	-12.2277119520938	-12.1938667968009	0.590874246128708	1.00577933079084	1.00555871072201	1630.14724622073	1981.99841902343	3366.20542897889	8.93817285681695e-07	0.216544748594155	0.0967130814906486	0.994022110830313	0.99507757392861	0.997109719837095	441	43613	409	367	268	100	52	16	5	2	1	0	0	0	43372	43414	43513	43681	43729	43765	268	271	272	273	273	273
K11_IBD	50_60	UKBB	CD2_BENIGN_RECTUM_EXALLC	2.91602158377922	1.25394661798937	1.68098209425864	-12.2151626824469	-12.2296506109035	-12.1869848518862	0.590896494234921	1.00578700582481	1.00560328264952	1650.59526267961	2066.58194324885	3640.22206390861	8.01873347119527e-07	0.212495864185731	0.0946001545225157	0.994095341861848	0.995278293955661	0.997328792386579	432	43620	403	363	264	97	49	13	5	2	1	0	0	0	43376	43416	43515	43682	43730	43766	268	271	272	273	273	273
K11_IBD	50_60	UKBB	CD2_BENIGN_SIGMOID_COLON	1.41932242010525	-13.5247552856221	1.23086227199187	-13.538520550896	-13.5254054465682	-13.5106258542977	1.00647546655681	1364.62833626595	1.0043781435939	2642.59556019747	3053.28470433781	5115.72495479046	0.158483358453453	0.992092340102601	0.220388068405592	0.995912303255068	0.996465551713914	0.997892789909588	612	54789	558	483	373	127	78	24	2	1	1	0	0	0	54480	54555	54665	54911	54960	55014	361	362	362	363	363	363
K11_IBD	50_60	UKBB	CD2_BENIGN_SIGMOID_COLON_EXALLC	1.5008089766867	-13.5311413152231	1.39854692978177	-13.5441957610268	-13.5309965862545	-13.5127246121533	1.00911147293475	1427.15474328099	1.00613396960166	2806.19644590737	3253.2432648836	5447.58537785953	0.136946717844461	0.99243520925369	0.164522626339018	0.996148999923238	0.996681421811426	0.998020850975562	612	43643	558	483	373	127	78	24	2	1	1	0	0	0	43437	43512	43622	43868	43917	43971	258	259	259	260	260	260
K11_IBD	50_60	UKBB	CD2_BENIGN_SKIN	-12.9936802840776	-12.9883264014162	-12.9765005514053	-12.9838379121796	-12.9928541955141	-12.9705313481606	2139.4345499985	1604.9007410193	1834.85384708528	2059.55540331681	1954.21572087327	2893.12188033743	0.99515414334565	0.993542857997813	0.994357227334043	0.994970013832229	0.994695201109561	0.996422911834252	277	54658	211	195	153	121	91	47	0	0	0	0	0	0	54354	54370	54412	54444	54474	54518	370	370	370	370	370	370
K11_IBD	50_60	UKBB	CD2_BENIGN_SKIN_EXALLC	-12.9910296729308	-12.9862400810018	-12.9729531917547	-12.9821190999589	-12.9925742090407	-12.9670954903503	2312.17551995142	1723.09255836436	1972.30644519887	2222.13899595077	2091.00113509595	3054.48134204216	0.995517084503122	0.99398672907924	0.994751908635705	0.995338647360597	0.995042323274379	0.996612775442208	277	43342	211	195	153	121	91	47	0	0	0	0	0	0	43143	43159	43201	43233	43263	43307	265	265	265	265	265	265
K11_IBD	50_60	UKBB	CD2_BENIGN_TRANSVERSE_COLON	-13.2093011829975	-13.2090986030912	-13.212430222617	-13.2048105999801	3.15229487148849	-13.2000132785372	2096.86285258691	1726.29366602092	2138.63191117948	3072.75290800887	1.0033183788509	5589.74213937318	0.994973716210666	0.993894878257467	0.995070714614148	0.996571191243546	0.00167873149756351	0.998115820596735	305	54988	281	221	148	70	37	14	0	0	1	1	1	0	54641	54701	54774	54852	54885	54908	371	371	370	370	370	371
K11_IBD	50_60	UKBB	CD2_BENIGN_TRANSVERSE_COLON_EXALLC	-13.2223752968897	-13.2235236359698	-13.2257518361502	-13.2170339432649	3.24549061213043	-13.2116655415786	2230.68512300505	1825.13399179217	2271.36939761673	3249.44392458328	1.00444466617954	5974.77853038737	0.995270570812941	0.994219189885018	0.995354096266712	0.996754632949755	0.00123302139167216	0.998235687680469	305	43765	281	221	148	70	37	14	0	0	1	1	1	0	43520	43580	43653	43731	43764	43787	269	269	268	268	268	269
K11_IBD	50_60	UKBB	CD2_INSITU	1.27614659000129	0.746846479710391	-12.4503964158902	1.46144892261685	1.54372253358111	-12.4293913388077	1.00499985240076	1.0040889346646	853.799221466713	1.00434354774686	1.00393164818074	1621.93200157064	0.204156668694817	0.456994388741528	0.988365382903435	0.145633689778724	0.124127627401162	0.993885611497075	792	53984	646	558	420	299	205	97	3	2	2	2	1	0	53765	53853	53991	54112	54206	54314	362	363	363	363	364	365
K11_IBD	50_60	UKBB	CD2_INSITU_BREAST	-13.0110333297566	-13.0100563190817	-13.009832417417	-13.0095416179875	-13.0079798401284	-13.0069932692408	2909.54694900762	2034.25469215398	2295.35104542797	2654.04773532975	2908.77035657591	5776.07650975426	0.996431998453312	0.994897171751353	0.995477690060926	0.996088966036948	0.996431883436788	0.99820326646931	217	30698	187	177	139	105	59	16	0	0	0	0	0	0	30538	30548	30586	30620	30666	30709	190	190	190	190	190	190
K11_IBD	50_60	UKBB	CD2_INSITU_BREAST_EXALLC	-13.0132763007064	-13.0121615321097	-13.0119781206672	-13.0116927513854	-13.0099627269833	-13.0087615498764	3159.09929657039	2253.78960343166	2499.59859384194	2890.05315739271	3178.62800598468	6439.04110594927	0.996713283785454	0.995393471912553	0.995846529285155	0.996407749921023	0.996734308200143	0.998388039031864	217	24531	187	177	139	105	59	16	0	0	0	0	0	0	24425	24435	24473	24507	24553	24596	136	136	136	136	136	136
K11_IBD	50_60	UKBB	CD2_INSITU_BREAST_INTRADUCTAL	-13.1724583088965	-13.1717132493398	-13.1712929265667	-13.1708921207071	2.70821924531627	-13.1690306285414	2859.67129206959	2055.95244719902	2279.54333844314	2787.33738342991	1.00677197463235	4944.30368232829	0.996324730057336	0.994888288996054	0.995389816627352	0.996229802523856	0.00714514589671749	0.997874856709664	265	30654	225	210	163	115	75	23	1	1	1	1	1	0	30503	30518	30565	30613	30653	30705	190	190	190	190	190	191
K11_IBD	50_60	UKBB	CD2_INSITU_BREAST_INTRADUCTAL_EXALLC	-13.1748086753978	-13.1739102835491	-13.1735462695659	-13.173157475328	2.88677722136541	-13.1710585224337	3111.43923533099	2272.6959205539	2490.65573109454	3032.8209324044	1.01002374872422	5463.10000930818	0.996621516852363	0.99537500786541	0.995779858275792	0.996534373063415	0.00426148366034836	0.998076371648697	265	24609	225	210	163	115	75	23	1	1	1	1	1	0	24512	24527	24574	24622	24662	24714	136	136	136	136	136	137
K11_IBD	50_60	UKBB	CD2_INSITU_EXALLC	1.40090191159532	0.871221537087542	-12.4501218045062	1.56864110773316	1.64963664545083	-12.4286074285746	1.00653154851882	1.00537149081927	903.664234984836	1.0057613134385	1.00520755857791	1708.14848210499	0.163979568713086	0.386179420968092	0.989007592280695	0.118841326716623	0.100778615910918	0.994194587540404	792	43487	646	558	420	299	205	97	3	2	2	2	1	0	43360	43448	43586	43707	43801	43909	270	271	271	271	272	273
K11_IBD	50_60	UKBB	CD2_LEIOMYOMA_ENDOMETRIOSIS	-13.1674862957461	-13.1677444441314	-13.1672853365551	2.85515608122085	-13.1671909017348	-13.1671790974662	4435.51523723715	3056.75176522501	3081.76486696026	1.01439050722207	2763.72967824206	3995.69981570981	0.997631364559355	0.996562917663702	0.996590933388474	0.00488301077091275	0.996198666364522	0.997370705913498	157	29711	91	94	96	96	85	42	0	0	1	1	0	0	29593	29590	29588	29588	29599	29642	184	184	183	183	184	184
K11_IBD	50_60	UKBB	CD2_LEIOMYOMA_ENDOMETRIOSIS_EXALLC	-13.1795488851269	-13.1785741212264	-13.1794302246138	3.04544586795567	-13.1754201997126	-13.1740691302013	5184.62112227043	3592.20425974479	3537.29352190086	1.01927640099565	3038.22396606912	4327.72389218243	0.997971742389592	0.99707283982828	0.997027207524155	0.00280946616907972	0.996539941910832	0.997571155094529	157	23668	91	94	96	96	85	42	0	0	1	1	0	0	23601	23598	23596	23596	23607	23650	133	133	132	132	133	133
K11_IBD	50_60	UKBB	CD2_NEOPLASM	0.913709350361217	0.831728540681478	-0.572591916766695	-0.211006419587102	0.26873055338149	-14.0004000699064	0.392831808531007	0.316588726456827	0.713576031967751	0.713841709064793	0.584707260825162	1122.70436053417	0.0200209186899778	0.00861013962908928	0.422306614093388	0.76754112627131	0.645804468711363	0.990050440757375	8435	44454	6838	5961	4568	3151	2163	1014	21	15	7	5	3	0	45769	46646	48039	49456	50444	51593	261	267	275	277	279	282
K11_IBD	50_60	UKBB	CD2_PRIMARY_LYMPHOID_HEMATOPOIETIC	-12.5126107825388	1.53322372426901	-12.5135283432654	-12.5209295986726	-12.5039569926361	-12.5203279321435	1415.11349655619	1.00364546802365	1418.72595217199	1833.32224944783	2139.91560728837	3414.74261489411	0.992945096705883	0.126598290969904	0.992962543898052	0.994550778646239	0.995337826675412	0.997074522124557	361	54777	317	252	165	104	55	20	1	1	0	0	0	0	54454	54519	54606	54667	54716	54751	366	366	367	367	367	367
K11_IBD	50_60	UKBB	CD2_PRIMARY_LYMPHOID_HEMATOPOIETIC_EXALLC	-12.5181819300088	1.65449253886657	-12.5185775906912	-12.5274558691155	-12.5072881675321	-12.5283708512973	1510.77204673235	1.00490312241331	1507.71149838924	1958.10365005803	2264.10521147037	3606.27968946002	0.993388843920993	0.0996773304944416	0.993375214669638	0.994895369590614	0.995592377368184	0.997228120271366	361	44055	317	252	165	104	55	20	1	1	0	0	0	0	43826	43891	43978	44039	44088	44123	272	272	273	273	273	273
K11_IBD	50_60	UKBB	CHOLELITH_BROAD	0.535188399073577	-13.4933644126291	0.260099963273917	1.95362872922824	0.631616462751551	1.61002566306959	1.00541783549708	848.70089671005	1.00449328131746	0.50896486671937	1.00393189438035	1.00388263468074	0.594515142996347	0.987315091062919	0.795684244047968	0.000123820812568548	0.529255611712976	0.108758431552475	1848	52001	1469	1291	981	747	514	227	4	3	5	5	2	1	52048	52226	52536	52770	53003	53290	328	329	327	327	330	331
K11_IBD	50_60	UKBB	CIRRHOSIS_BROAD	-12.2120855860659	2.67651659332724	-12.2144339119798	-12.2060753164339	-12.2130330225183	-12.2310573065063	1462.83742294088	0.712477273047911	1535.31330209541	1867.1030304862	2314.38551010619	3428.0682350722	0.993339163181355	0.000172213839760756	0.993652366966499	0.994783914163804	0.995789575582418	0.997153221460986	260	54915	230	162	98	64	36	15	2	2	0	0	0	0	54578	54646	54710	54744	54772	54793	365	365	367	367	367	367
K11_IBD	50_60	UKBB	COLITNONINFNAS	6.2086485518663	4.91232134340401	3.7567465194138	4.88587042643777	3.1475291653729	3.83454140985547	0.395725901416154	0.469057993969889	0.771394662073014	0.543628097900025	1.04109491814419	1.03758435337301	1.79117383785144e-55	1.15260471454861e-25	1.11558341901328e-06	2.52863178102752e-19	0.00250044637695438	0.000219330939630578	1343	53035	1005	863	691	542	425	253	30	14	7	5	2	1	53312	53454	53626	53775	53892	54064	31	47	54	56	59	60
K11_IBD	50_60	UKBB	CONGEN_HEART_ARTER	-12.044375098926	-12.051514127823	-12.0430963485272	-12.0363426496506	-12.0205643411564	-11.9995231899988	1808.52017746004	1421.68981897475	1654.65526853876	1911.75846372893	2199.40761274712	3562.25784501172	0.994686291025386	0.993236498025669	0.994192798955436	0.994976588986027	0.995639291736133	0.997312318029584	146	55048	118	96	71	53	33	15	0	0	0	0	0	0	54703	54725	54750	54768	54788	54806	373	373	373	373	373	373
K11_IBD	50_60	UKBB	COPD_ASTHMA_INFECTIONS	0.637292794694007	0.584324736434587	0.24601181528825	-0.685719400358682	-0.711406475681324	-14.0126710426524	0.589860693069249	0.460256381610838	0.587468363258877	1.00584418235602	1.00500697794154	1238.78324915767	0.279958585802672	0.204240131805481	0.675387107266749	0.495406395610878	0.479030819916264	0.990974808980751	5535	41563	4117	3626	3051	2599	2009	961	11	9	4	2	1	0	42731	43222	43797	44249	44839	45887	239	241	246	248	249	250
K11_IBD	50_60	UKBB	COPD_ASTHMA_PNEUMONIA_SEPSIS	0.930922516471067	0.589731165597997	0.955016503540623	1.37598914464591	1.58521701276356	2.78710697368007	1.00705847578933	1.00614386305563	1.0060051864456	1.00577851018389	1.00533805793191	1.00522521929692	0.355279303307023	0.557788115335833	0.342460078051824	0.171285890972581	0.114841560131237	0.00556071104674223	1269	40207	1108	789	525	350	209	85	3	4	3	2	2	1	40134	40453	40717	40892	41033	41157	231	230	231	232	232	233
K11_IBD	50_60	UKBB	COPD_CVDMETABOCOMORB	1.98836940459757	2.34005225863601	2.27268763522095	0.900527915179916	-14.6317323629933	-14.632847252327	0.546153846114792	0.391574697002972	0.456693691599885	1.02059959545899	2551.244831271	4371.10509971255	0.00027192275624367	2.28676301322039e-09	6.47798058010829e-07	0.377586579133825	0.995424049778108	0.997328981840959	5219	33721	4490	3698	2668	1789	1104	420	18	15	7	1	0	0	34379	35171	36201	37080	37765	38449	53	56	64	70	71	71
K11_IBD	50_60	UKBB	COPD_EARLY	2.61157934635076	-14.1817991380859	-14.186258412965	-14.1861908626929	-14.1925315220699	-14.1857403409455	0.508670824199521	1777.20838291548	2161.71892864803	2757.04495598746	3099.65110522291	6072.38393002011	2.83460400740406e-07	0.993633094128513	0.994763928293689	0.995894556345258	0.996346697796623	0.99813605775968	796	53331	698	548	381	238	143	57	4	0	0	0	0	0	53088	53238	53405	53548	53643	53729	337	341	341	341	341	341
K11_IBD	50_60	UKBB	COPD_EARLYANDLATER	2.59774240599515	-14.1814815067867	-14.1857207556423	-14.1859318398088	-14.1918543876241	-14.1856785357122	0.508483897128791	1766.30271583102	2148.41438435778	2739.47802325056	3082.71015728735	6039.35805970174	3.24211741994694e-07	0.993593927318236	0.994731702872024	0.995868305818065	0.996326796575355	0.998125873086426	796	53997	698	548	381	238	143	57	4	0	0	0	0	0	53745	53895	54062	54205	54300	54386	346	350	350	350	350	350
K11_IBD	50_60	UKBB	COPD_EARLY_EXMORE	2.84414072814641	-14.1731647909682	-14.1753330644872	-14.1769999624807	-14.1791427027177	-14.1829607308575	0.520431896517408	2001.17130114042	2406.40289723192	3067.51115482267	3528.6818283017	7041.26404141248	4.63005024972783e-08	0.994349082051314	0.995299949979877	0.996312460314273	0.996793905159594	0.998392851386507	796	28652	698	548	381	238	143	57	4	0	0	0	0	0	28607	28757	28924	29067	29162	29248	139	143	143	143	143	143
K11_IBD	50_60	UKBB	COPD_EXCL	1.03541651289459	0.962810344055558	-0.21066767929926	-0.0087789339415865	0.407788333708015	-14.0277107703297	0.467927961517986	0.374683988076309	0.717998819451602	0.717735173596984	0.588907522186186	1262.16306568809	0.0269135717962097	0.0101798459105143	0.769209159902516	0.99024096706277	0.488655500264076	0.991132474292279	6310	32593	4813	4218	3440	2794	2093	1006	16	13	5	5	3	0	33894	34489	35267	35913	36614	37701	180	183	191	191	193	196
K11_IBD	50_60	UKBB	COPD_HOSPITAL	2.59774240599515	-14.1814815067867	-14.1857207556423	-14.1859318398088	-14.1918543876241	-14.1856785357122	0.508483897128791	1766.30271583102	2148.41438435778	2739.47802325056	3082.71015728735	6039.35805970174	3.24211741994694e-07	0.993593927318236	0.994731702872024	0.995868305818065	0.996326796575355	0.998125873086426	796	53997	698	548	381	238	143	57	4	0	0	0	0	0	53745	53895	54062	54205	54300	54386	346	350	350	350	350	350
K11_IBD	50_60	UKBB	COPD_HOSPITAL_ASTHMA_INF	-12.0232853772195	-12.0178145621951	-12.0173860641802	-12.0354279379159	-12.013381789573	-11.9790072154058	1546.90914508954	1285.96732418932	1520.18307550927	1997.23553796074	2050.93571838497	3668.37862664497	0.993798538708807	0.992543598160749	0.993692610390774	0.995191942145252	0.995326407866092	0.997394530691282	188	53064	170	120	81	52	35	13	0	0	0	0	0	0	52742	52792	52831	52860	52877	52899	340	340	340	340	340	340
K11_IBD	50_60	UKBB	COPD_HOSPITAL_ASTHMA_PNEUM_SEPSIS	-9.60813581020644	-9.60514113555681	-9.60196974141028	-9.59975146016735	-9.57990810659327	5.39895657096461	534.588259527129	459.872754080594	585.144586917682	764.565516265339	819.430089990312	1.00755570506327	0.985660421131272	0.983336180351168	0.986907646818577	0.989982163636972	0.99067219186975	8.39298759122739e-08	134	53110	127	84	56	35	18	4	0	0	0	0	1	1	52776	52819	52847	52868	52885	52899	341	341	341	341	340	340
K11_IBD	50_60	UKBB	COPD_HOSPITAL_MAIN	2.59774240599515	-14.1814815067867	-14.1857207556423	-14.1859318398088	-14.1918543876241	-14.1856785357122	0.508483897128791	1766.30271583102	2148.41438435778	2739.47802325056	3082.71015728735	6039.35805970174	3.24211741994694e-07	0.993593927318236	0.994731702872024	0.995868305818065	0.996326796575355	0.998125873086426	796	53997	698	548	381	238	143	57	4	0	0	0	0	0	53745	53895	54062	54205	54300	54386	346	350	350	350	350	350
K11_IBD	50_60	UKBB	COPD_MODE	2.80945778105723	-14.1714544725263	-14.1729534319323	-14.1744881276336	-14.1760005820835	-14.1796989187604	0.520555609317966	1974.5765283064	2376.76190637422	3024.41816352098	3496.61604370291	6952.70987711193	6.77504952917982e-08	0.994273664506488	0.995242134403427	0.99626058196307	0.996765220752894	0.998372756061867	796	27988	698	548	381	238	143	57	4	0	0	0	0	0	27948	28098	28265	28408	28503	28589	134	138	138	138	138	138
K11_IBD	50_60	UKBB	COPD_MULTIMORB	-12.1675193392391	2.06806070693868	2.5530356339115	-12.1896354820458	-12.211020594991	-12.2158837102255	1489.88962283714	1.00369650287562	1.00370895320628	1957.07989460671	2445.91100145696	4010.09480805977	0.993483968369137	0.0393560885320746	0.0109716164485673	0.995030423083098	0.996016639883494	0.997569421572155	227	53135	203	157	100	60	32	11	2	2	1	0	0	0	52814	52860	52917	52957	52985	53006	343	343	344	345	345	345
K11_IBD	50_60	UKBB	COX_ARTHROSIS	-15.0204901364603	-15.0217263612717	-15.020140813331	-15.0299836421318	-15.0249220485169	-15.0552615728371	2872.64947805003	2263.37217107904	2794.08281828876	3615.11835889416	4159.70487548584	8609.66910755589	0.995828045622374	0.994704575896369	0.995710835535347	0.996682776009242	0.997118034182446	0.998604783238946	1059	45342	951	785	536	329	185	56	0	0	0	0	0	0	45184	45350	45599	45806	45950	46079	266	266	266	266	266	266
K11_IBD	50_60	UKBB	C_PSOR_ARTHR_COMORB	2.2457961177126	2.60891286932511	1.77724004028024	1.11932615214622	1.99100419289988	2.49168772685207	0.550027707853722	0.385465037736261	0.617854358875802	1.0237315790456	0.736434217317382	1.02167876665459	4.44465467034063e-05	1.30374790721451e-11	0.00402149363423374	0.274227626271938	0.00685982304851011	0.0147354210010295	4555	29867	4013	3325	2310	1506	888	292	18	16	6	3	3	1	30342	31030	32045	32849	33467	34063	49	51	61	64	64	66
K11_IBD	50_60	UKBB	C_STROKE	-13.5478458391531	-13.5488331355589	1.3907915669937	-13.5344177016877	-13.5252607826656	-13.5409645060865	1774.66789710491	1426.05774215748	1.00471876270078	2136.8421097893	2471.39967552477	4274.05755689242	0.993908994436911	0.992419491987568	0.16627898749249	0.994946360018664	0.995633428701424	0.997472165898589	664	48223	584	454	304	210	120	41	1	1	1	0	0	0	48015	48145	48295	48389	48479	48558	287	287	287	288	288	288
K11_IBD	50_60	UKBB	D3_ANAEMIA	1.99997793606653	1.64603011973638	-0.0318645075719771	0.236954970840119	1.66788887436449	1.17652067420252	0.437961572956304	0.405669750939208	1.01119225321017	1.01129130931428	0.520282527882309	1.01016952259328	4.95792441085396e-06	4.95876796433403e-05	0.974861366379567	0.814744857252653	0.00134717124485202	0.244149976791964	2604	19624	1984	1696	1337	1055	777	359	14	8	3	5	5	1	20122	20410	20769	21051	21329	21747	108	114	119	117	117	121
K11_IBD	50_60	UKBB	D3_ANAEMIANAS	1.93561620361984	1.68677590475137	-13.5186815513125	-13.5047817465831	1.00405746478032	-13.484437507366	0.58573440960591	0.508296907899611	1179.21853609622	1375.43118323098	1.00377617748268	2224.5337725051	0.000951130383990087	0.000905070302265177	0.99085317038394	0.992166032109857	0.3171749123864	0.995163499541734	1357	53362	1086	889	660	496	344	148	7	4	0	0	1	0	53285	53482	53711	53875	54027	54223	341	344	348	348	347	348
K11_IBD	50_60	UKBB	D3_ANAEMIA_B12_DEF	-12.1414323936981	-12.1389297324259	2.64558116762206	-12.1126695073221	-12.1028904124683	-12.1168897251235	1923.10330349696	1432.31854703074	1.00608163902327	1789.0124433645	2054.48874258814	3487.21159091183	0.99496262261154	0.993237992557706	0.00854881625218835	0.994597892156618	0.995299729150107	0.997227624555962	166	51649	127	115	91	75	47	22	0	0	1	0	0	0	51384	51396	51420	51436	51464	51489	304	304	303	304	304	304
K11_IBD	50_60	UKBB	D3_ANAEMIA_IRONDEF	1.88912531264718	2.01998518676364	-13.6154397229957	0.68267074248283	2.10942782138391	2.27272869424839	0.586665228947176	0.419395674977553	1138.74078173041	1.00471535825562	0.508219771892373	0.712427680634221	0.001281423753113	1.46157648385842e-06	0.990460260595074	0.496842128523254	3.31573955674232e-05	0.00142214487931781	1457	53051	1071	959	798	640	478	219	10	7	4	7	6	2	53093	53205	53366	53524	53686	53945	334	337	340	337	338	342
K11_IBD	50_60	UKBB	D3_ANAEMIA_IRONDEF_NAS	1.88912531264718	2.01998518676364	-13.6154397229957	0.68267074248283	2.10942782138391	2.27272869424839	0.586665228947176	0.419395674977553	1138.74078173041	1.00471535825562	0.508219771892373	0.712427680634221	0.001281423753113	1.46157648385842e-06	0.990460260595074	0.496842128523254	3.31573955674232e-05	0.00142214487931781	1457	53051	1071	959	798	640	478	219	10	7	4	7	6	2	53093	53205	53366	53524	53686	53945	334	337	340	337	338	342
K11_IBD	50_60	UKBB	D3_APLASTICANDOTHANAEMIA	1.83638926190268	1.81737617180035	-13.5186865986827	-13.5043717607611	0.860707308332581	-13.4810631201186	0.585777981342735	0.456449852465747	1116.93879843729	1292.63071004195	1.00398600090046	1931.48591159471	0.00171878824790323	6.84684113240777e-05	0.99034317010909	0.991664491917438	0.391284551368817	0.994431103675224	1511	53457	1183	964	723	550	398	192	8	5	0	0	1	0	53436	53655	53896	54069	54221	54427	341	344	349	349	348	349
K11_IBD	50_60	UKBB	D3_BLOODOTHER	-13.5133271084868	-13.5090622956436	-13.5120263311105	1.79591553276708	-13.4922113589168	-13.5114992771191	1774.86883553849	1457.02911389561	1796.94381497415	1.00388640378837	2261.1186137253	3891.73462026798	0.993925201299476	0.992602400523687	0.994000404737928	0.0736207905476002	0.995239009937184	0.997229874063696	679	54482	580	421	282	205	129	58	0	0	1	1	0	0	54217	54376	54515	54592	54668	54739	364	364	363	363	364	364
K11_IBD	50_60	UKBB	D3_BLOOD_IMMUN	1.75439395423708	1.38885401844956	0.424355291276141	0.675316966910999	1.41049313545675	0.947693521152259	0.421173523650061	0.389767887571951	0.713760605786705	0.713846643987699	0.508266816420817	1.00399885348821	3.10685017048224e-05	0.000366242850704311	0.55215468712302	0.344135695457966	0.00551841046579102	0.345211078920377	3308	50815	2563	2151	1662	1313	956	438	15	9	5	6	5	1	51239	51651	52140	52489	52846	53364	306	312	316	315	316	320
K11_IBD	50_60	UKBB	D3_COAGDEF_PURPUR_HAEMORRHAGIC	-13.0154602073089	-13.0081492494654	-13.0050118203813	-12.9851676196715	-12.9930086254655	-12.9797352305615	1890.38476916744	1530.47483009418	1900.86225764785	2310.17195411911	2365.33062438152	3932.61477334201	0.994506540216939	0.993218525202374	0.994541205101623	0.995515221198615	0.995617158659164	0.997366558349126	373	54716	324	228	149	103	71	33	0	0	0	0	0	0	54397	54493	54572	54618	54650	54688	368	368	368	368	368	368
K11_IBD	50_60	UKBB	D3_COAGOTHER	-11.9917566508193	-11.9861603929301	-11.9765115541835	-11.9585217168885	-11.994685416595	-11.9967348704185	1936.25228588098	1496.69471956785	1835.64915873379	2146.89198188448	2155.43470522703	4048.01270483483	0.995058507410292	0.993610273377408	0.9947943179551	0.995555682079736	0.995559909614842	0.997635384021911	127	54365	104	81	60	44	31	13	0	0	0	0	0	0	54031	54054	54075	54091	54104	54122	357	357	357	357	357	357
K11_IBD	50_60	UKBB	D3_HAEMOLYTICANAEMIA	-11.9887659860329	-11.9759411634041	-11.9809007601256	-11.9847272610965	-11.9848396296861	-11.9961296071511	1834.64449177005	1485.05489532346	1543.98741333736	1790.85685192731	1619.22819874884	2973.92815117857	0.99478613799653	0.993565682307937	0.99380870612938	0.994660456830281	0.994094451170472	0.99678152929068	140	54994	105	94	76	65	52	23	0	0	0	0	0	0	54658	54669	54687	54698	54711	54740	371	371	371	371	371	371
K11_IBD	50_60	UKBB	D3_IMMUNEMECHANISM	-12.1700662523382	-12.1655373370619	2.67871072661981	-12.1747230680409	-12.1920527286183	-12.2209186053389	1895.11218292948	1468.67917182059	1.00433441444818	1792.77004263709	1924.62274808208	3598.85618075537	0.994876165478336	0.993390943644467	0.00764974773497146	0.994581597933612	0.994945614362792	0.997290565934219	147	54919	115	100	85	69	46	18	1	1	1	0	0	0	54580	54595	54610	54626	54649	54677	370	370	370	371	371	371
K11_IBD	50_60	UKBB	D3_NUTRIANAEMIA	1.74202688356783	1.88753712193717	0.339086680951175	0.568529965540047	2.03067163712417	1.52692715258342	0.586670031504612	0.419179054472763	1.00467104295396	1.0045670389337	0.507983704811739	1.00371224860604	0.00298433409699031	6.70205694309319e-06	0.735732357066978	0.571430985087811	6.40113843220632e-05	0.128189641228824	1601	53129	1192	1058	873	702	512	232	10	7	4	6	5	1	53191	53325	53510	53681	53871	54151	337	340	343	341	342	346
K11_IBD	50_60	UKBB	D3_OTHERANAEMIA	1.87979281938674	1.63030777025108	-13.5048201808498	-13.4916881861811	0.869497648773272	-13.4716507455237	0.585886338590067	0.508436766873658	1125.3676412348	1297.28374586481	1.00395640060558	1952.36289621745	0.00133447920168634	0.00134355457934122	0.990425325460809	0.991702188755119	0.386451159082024	0.994494498505621	1435	53380	1119	925	698	537	390	187	7	4	0	0	1	0	53348	53542	53769	53930	54077	54280	341	344	348	348	347	348
K11_IBD	50_60	UKBB	D3_OTHERBLOOD	-12.0486611780088	-12.0489762200165	-12.0450529074008	-12.0245247330709	-12.0145049135101	-11.9976833912103	1929.11368195324	1476.54790411361	1785.68556817817	1945.63827475578	2061.58533392259	3916.62178705937	0.995016686511943	0.99348914764046	0.994618039681118	0.995068907882491	0.995350115488446	0.997555865260297	115	53812	96	86	66	51	32	15	0	0	0	0	0	0	53477	53487	53507	53522	53541	53558	354	354	354	354	354	354
K11_IBD	50_60	UKBB	D3_PURPURA_AND3_OTHER_HAEMORRHAGIC	-13.0216140302927	-13.0167341385978	-13.0185417265997	-12.9989950289596	-12.9843436879568	-12.9518803442088	2309.07747692449	1921.38494239704	2378.76842635546	2977.53225027477	3127.07427890921	5077.11419579091	0.995500501898826	0.994594642891325	0.995633353175427	0.996516691131554	0.996687006234176	0.997964573229427	257	54632	229	153	95	62	42	20	0	0	0	0	0	0	54293	54369	54427	54460	54480	54502	367	367	367	367	367	367
K11_IBD	50_60	UKBB	D3_THROMBOCYTOPENIANAS	-12.0218977464795	-12.0264415173614	-12.0207770975204	-11.9917500755523	-11.9717144329442	-11.9259409951465	1569.5567376092	1352.74550599849	1684.56503393401	2194.91816059641	2511.76932538357	4280.69786663138	0.993888725023423	0.992906584748611	0.994306476232786	0.995640846745429	0.996197099052785	0.997777112008338	203	54573	186	119	73	42	23	11	0	0	0	0	0	0	54225	54292	54338	54369	54388	54400	365	365	365	365	365	365
K11_IBD	50_60	UKBB	DIABETES_FG	1.55312571899263	0.723859262364057	1.06609433169518	0.941803199758304	-13.4921592935309	-13.4921443071471	0.390492312541446	0.456153213347388	0.455991333525174	0.58427541734028	860.430181404606	1416.85152321148	6.9686714836263e-05	0.1125403959503	0.019388773322372	0.106980105939792	0.987489113381615	0.992402160168278	3967	51150	3328	2831	2046	1415	897	372	16	10	8	3	0	0	51454	51951	52736	53367	53885	54410	319	325	327	332	335	335
K11_IBD	50_60	UKBB	DM1_RETINOPATHY	-13.5243906292812	1.62702049910286	-13.5223565917874	-13.5249849410107	-13.5118837938311	-13.5064570723584	2508.37206796202	1.0146553182028	2539.96179539501	2734.72690441547	3242.03872563854	4883.38740369372	0.995698066354381	0.108819809500338	0.995752208319535	0.996053963318783	0.996674656545331	0.997793216278202	147	7820	121	98	70	52	32	12	0	1	0	0	0	0	7723	7746	7774	7792	7812	7832	123	122	123	123	123	123
K11_IBD	50_60	UKBB	DM2_RETINOPATHY	-15.0340158390873	-15.0338445101808	-15.033562403803	-15.0356338599464	-15.0223456499449	-15.0249128489474	4000.6498084359	3287.42446121858	4511.7070256165	5284.17253123014	6503.05864920248	10470.8959805424	0.997001641866549	0.996351176808738	0.997341355484549	0.997729694884185	0.998156853928669	0.998855098752014	260	7872	233	178	105	72	35	12	0	0	0	0	0	0	7778	7833	7906	7939	7976	7999	121	121	121	121	121	121
K11_IBD	50_60	UKBB	DM_COMORB	-0.108480121211918	1.05044066751359	0.916689948143023	-14.0997564629867	-14.0958693787291	-14.104451840472	1.00478176180538	0.456382542797239	0.584461312428807	1315.46280675716	1490.51444950778	2678.72968965799	0.914024357174675	0.0213539549293388	0.116779500825536	0.99144805727041	0.992454478446153	0.995798877204294	2918	51144	2564	2053	1424	927	552	187	9	8	3	0	0	0	51173	51684	52313	52810	53185	53550	316	317	322	325	325	325
K11_IBD	50_60	UKBB	DM_COMORB_EXMORE	0.0865574704349968	1.21666971268496	1.08219865995651	-14.1803350553519	-14.1705288405203	-14.1794101230969	1.00606962187043	0.45909164610333	0.586584616777534	1486.64734357512	1669.95469140172	3001.41595618068	0.931438380642095	0.0080451898250499	0.0650499286860663	0.992389520694022	0.993229570506829	0.996230615649276	2918	45916	2564	2053	1424	927	552	187	9	8	3	0	0	0	46029	46540	47169	47666	48041	48406	232	233	238	241	241	241
K11_IBD	50_60	UKBB	DM_COMPLICATIONS	1.27497178494575	-15.1048106730175	-15.0995258472224	-15.1071170090071	-15.0837858412249	-15.0839928853043	1.01727952193146	2896.7513159962	3811.06847918215	4484.82727487623	5178.9017710478	8879.38922067094	0.210091055523289	0.995839532186114	0.996838774455275	0.997312335150083	0.997676128384404	0.998644582532562	357	8211	310	251	160	104	62	22	1	0	0	0	0	0	8132	8191	8282	8338	8380	8420	125	126	126	126	126	126
K11_IBD	50_60	UKBB	DM_HYPOGLYC	2.94415533323104	-12.2067198272673	-12.2008191183329	-12.2016330621137	-12.1870172912441	-12.2175597082075	1.00527331671367	1608.23263835683	1936.00706801577	2531.75115117276	3005.40917308375	5953.1571429244	0.00340370387309378	0.993943998187641	0.994971722507165	0.996154654874088	0.996764564912657	0.998362516697474	152	47341	136	95	64	39	19	8	1	0	0	0	0	0	47069	47110	47141	47166	47186	47197	287	288	288	288	288	288
K11_IBD	50_60	UKBB	DM_IBD	1.74666514228708	1.24583713131074	1.29764474004644	0.609368632665691	-14.4439291108542	-14.4472167488355	0.523639862712898	0.520338512820757	0.594664647842644	1.01014197425911	2037.77330530418	3321.64732814722	0.000851085106908941	0.0166529399713042	0.0290988016839804	0.546342069354789	0.994344566442046	0.996529681297362	2336	23013	1984	1664	1211	819	526	208	10	7	4	1	0	0	23247	23567	24020	24412	24705	25023	108	111	114	117	118	118
K11_IBD	50_60	UKBB	DM_OTHER_WIDE	1.84102993745979	0.842650175177626	1.49300321974543	1.17920852228073	-13.5117683975258	-13.5106670142305	0.458199806966287	0.584353874490596	0.508010250052307	0.713019618034431	1197.02819633508	2005.58720949083	5.87033757386192e-05	0.149296634504817	0.00329354444463732	0.0981634019293404	0.99099386088517	0.994625079860478	2145	49532	1789	1509	1068	751	462	201	12	7	6	2	0	0	49563	49843	50284	50601	50890	51151	313	318	319	323	325	325
K11_IBD	50_60	UKBB	DUODENAL_ULCER_UNSPE_ACUTE_CHRONIC_WO_HAEMORRHAGE_PERFORATION	-13.0613211149699	-13.0595644162868	-13.0548516501267	-13.0456076111736	-13.040357827979	-13.0197149899448	2593.31680997126	1887.12264891167	2232.7520006579	2756.75277063287	3184.62656079939	5434.20667475729	0.995981446477353	0.994478397228896	0.99533481317135	0.996224235208648	0.996732844211608	0.998088365007115	185	54905	158	139	107	70	41	15	0	0	0	0	0	0	54565	54584	54616	54653	54682	54708	367	367	367	367	367	367
K11_IBD	50_60	UKBB	E4_ACIDOSIS	-12.0137304661981	-12.0109329998461	-12.0240968703818	-11.9730742971735	-11.9549199758388	-11.930837409287	1988.47844684699	1613.39365654516	2141.95548125745	3095.15833077901	4723.48570180374	7606.7972966858	0.99517947415669	0.994060191420801	0.995521012949676	0.996913531948682	0.997980593889155	0.99874856306905	176	45290	165	90	55	29	10	3	0	0	0	0	0	0	45061	45136	45171	45197	45216	45223	240	240	240	240	240	240
K11_IBD	50_60	UKBB	E4_CA_MET	-12.0076896066859	-12.0034969885795	-11.9931814843231	-11.9927428670481	-11.9956101817521	-11.99999522613	1828.19566385194	1597.96164570054	2079.84334472118	2787.752298121	3048.38141928076	4328.84055606192	0.994759488027776	0.994006542723034	0.99539911439259	0.99656755915248	0.996860272340004	0.997788184033605	190	45315	174	92	54	28	21	10	0	0	0	0	0	0	45090	45172	45210	45236	45243	45254	241	241	241	241	241	241
K11_IBD	50_60	UKBB	E4_DIABETES	1.67726647054297	0.967311992669134	1.30774217786444	0.323402264844671	-13.5415573301021	-13.5365115426798	0.457536454320574	0.507856545829756	0.507758573459253	1.00392943116234	1118.65073130706	1833.34163441271	0.000246504796389071	0.056819686021496	0.0100089589091698	0.747349324352666	0.990341636270504	0.99410885825616	2394	52672	2027	1702	1237	841	540	213	12	8	5	1	0	0	52687	53012	53477	53873	54174	54501	340	344	347	351	352	352
K11_IBD	50_60	UKBB	E4_DM1	-12.569495454937	1.92398439405	-12.5733724582439	-12.574486638899	-12.5760393647055	-12.6144014181098	1784.57628229949	1.0042451161813	1607.5602711262	1898.55111246494	2213.58531492084	3753.21126120626	0.994380221491108	0.0553840153189224	0.993759489047888	0.994715488389386	0.995467003869972	0.997318345148727	234	50378	195	171	127	91	54	22	0	1	0	0	0	0	50100	50124	50168	50204	50241	50273	317	316	317	317	317	317
K11_IBD	50_60	UKBB	E4_DM1NOCOMP	2.41739093147959	-13.2161126560645	-13.2139954824596	-13.2063931093284	-13.2111131253917	-13.2187984353122	1.00489365468251	1954.39773374974	2239.3798059671	2655.56013365437	2986.12666671165	4608.65299071914	0.0161451076128455	0.994604551727503	0.995291918873924	0.99603204853149	0.996470039625355	0.997711465640059	238	50381	196	168	126	89	52	28	1	0	0	0	0	0	50106	50134	50176	50213	50250	50274	316	317	317	317	317	317
K11_IBD	50_60	UKBB	E4_DM1_STRICT	3.27546435386929	2.6533960204081	-12.2456480334193	-12.2472261724748	-12.2564685991951	-12.2374294052903	1.0052028029511	1.00529579214264	1855.96416027554	2205.02674800707	2291.72949979263	3533.84657541861	0.00111998548734784	0.00830484601157911	0.994735597367207	0.995568388255658	0.995732829529898	0.997236994797807	116	50415	85	79	65	45	32	20	1	1	0	0	0	0	50126	50132	50146	50166	50179	50191	319	319	320	320	320	320
K11_IBD	50_60	UKBB	E4_DM2	1.50431496461019	0.720393011093691	1.06240913506068	0.372853547030268	-13.5319211788152	-13.530497232241	0.509138976122902	0.58416369618224	0.584003076541755	1.00387600865616	1139.8641488048	1849.79817779905	0.00313048874603862	0.217499660652705	0.0688833415375715	0.710329241829333	0.990528119165431	0.994163861385498	2316	52606	1973	1648	1195	804	519	204	10	6	4	1	0	0	52601	52926	53379	53770	54055	54370	338	342	344	347	348	348
K11_IBD	50_60	UKBB	E4_DM2NOCOMP	1.52947884834573	1.04656509862819	0.700889988178436	0.449992386405842	-13.5305549525773	-13.5317579148497	0.509116493378633	0.50784462395206	0.712532266010869	1.00384970731146	1168.82680986991	1985.59335019196	0.00266295556980241	0.03932233167358	0.325282368651976	0.653960736861989	0.990763747299181	0.994562483226294	2262	52709	1954	1610	1152	766	485	185	11	7	3	1	0	0	52668	53012	53470	53856	54137	54437	338	342	346	348	349	349
K11_IBD	50_60	UKBB	E4_DM2OPTH	-14.0177044534646	-14.0183070781538	-14.0186498225022	-14.0179576802818	-14.0144990995374	-14.0223317190204	2948.63631654948	2539.16083761601	3597.02829809189	4470.11555950983	6322.67346434813	12345.7511791697	0.996206901553074	0.995595027380063	0.996890423145275	0.997497896077541	0.998231453298092	0.99909376113149	162	7705	151	110	60	36	14	5	0	0	0	0	0	0	7597	7638	7688	7712	7734	7743	119	119	119	119	119	119
K11_IBD	50_60	UKBB	E4_DM2_STRICT	1.5429068309992	1.07297785936181	0.730981305793473	0.487441606638225	-13.5308677050866	-13.5341660129705	0.509212225367679	0.507751636081833	0.712475054109552	1.00382010784589	1195.31007447136	2054.1889250134	0.00244563616607896	0.0345841416190829	0.304903558700938	0.627260289520521	0.990968167925458	0.994743120339684	2186	53121	1897	1563	1112	735	464	172	11	7	3	1	0	0	53057	53391	53842	54219	54490	54782	342	346	350	352	353	353
K11_IBD	50_60	UKBB	E4_DMNAS	2.21048469578175	-12.2147068824948	2.07690071012232	-12.2386013919988	-12.2593517225714	-12.2456706241152	1.00532025288916	1059.02673905454	1.00444198762509	1593.13770385448	1691.16993575384	2876.47458724962	0.0278931001098506	0.990797484523816	0.0386667419817094	0.993870652217882	0.994216156761584	0.996603271915592	284	50590	240	200	141	95	63	22	2	1	1	0	0	0	50307	50347	50406	50452	50484	50525	325	326	326	327	327	327
K11_IBD	50_60	UKBB	E4_DMNASNOCOMP	2.25782507109019	-12.2132450903978	2.13714093391873	-12.2344683953499	-12.2536604463866	-12.2321547389957	1.00518693611606	1078.06114977692	1.00444819013887	1662.62609246897	1787.55412163926	3042.4609595503	0.0246928451676476	0.990961040332307	0.0333639043678523	0.994128802987355	0.994530554463196	0.996792129382115	271	50571	232	193	135	87	57	20	2	1	1	0	0	0	50283	50322	50380	50428	50458	50495	325	326	326	327	327	327
K11_IBD	50_60	UKBB	E4_ENDOGLAND	2.00618351636626	-13.5220211333678	-13.5256043472282	-13.5180301863872	-13.4972053144476	-13.4941563637176	1.00466992948503	1880.98597622519	2196.54833955654	2697.38031291686	2585.24090823141	3592.3549863435	0.0458405750950349	0.9942642214758	0.99508692684275	0.996001386093735	0.995834367784951	0.99700287033313	389	54612	311	252	178	125	95	58	1	0	0	0	0	0	54326	54385	54459	54512	54542	54579	363	364	364	364	364	364
K11_IBD	50_60	UKBB	E4_ENDOMETPOSTOP	-12.9810247108822	-12.9764570849654	-12.9764113973548	-12.9706752722885	-12.9647638835434	-12.9533512346719	2666.80485657637	2206.72377993844	2604.53539028626	3312.0064408943	3664.96829743508	7169.38176623319	0.996116206900599	0.995308132723392	0.99602476683058	0.996875285337296	0.997177502634923	0.998558414982665	190	45166	168	130	92	58	34	14	0	0	0	0	0	0	44952	44990	45028	45062	45086	45106	236	236	236	236	236	236
K11_IBD	50_60	UKBB	E4_ENDONUTRMET	1.50360593029945	0.992747592757637	0.538670787227433	1.08160904139151	0.669718780572178	-13.1430357344046	0.296442068562927	0.293788222939057	0.419447990596098	0.389972503522427	0.508154224761076	855.421702398717	3.93295280682262e-07	0.000727165193248872	0.199058910821181	0.00554479673878737	0.187522415380454	0.987741469858728	8753	45003	7322	6215	4591	3191	2068	808	39	28	16	10	4	0	46155	47262	48886	50286	51409	52669	240	251	263	269	275	279
K11_IBD	50_60	UKBB	E4_FLUIDELECTRO	2.12960600180568	-13.59897925017	1.72852626225389	-13.5796297069183	-13.5810781955411	-13.5573592463917	0.715029724956157	1562.11216264429	1.00475652126319	3097.70324729208	3547.5946285012	5836.28426691394	0.0028980851810396	0.993054097653122	0.0853700366151005	0.996502265931811	0.996945506102605	0.998146560824515	804	46707	740	469	261	126	71	28	3	1	1	0	0	0	46504	46775	46983	47118	47173	47216	264	266	266	267	267	267
K11_IBD	50_60	UKBB	E4_FLUIDOVER	-11.0277634218245	-11.0123037962506	-10.9893987259528	-10.9646120277915	-10.9664374446441	-10.9324040274023	1457.62530423072	1319.45318600995	2223.32378765452	3531.79637988623	4685.04812008084	8452.10429674255	0.993963607649028	0.993340843567733	0.996056248792135	0.997522937435254	0.998132368567059	0.998967973696557	106	45197	96	51	19	6	4	1	0	0	0	0	0	0	44964	45009	45041	45054	45056	45059	243	243	243	243	243	243
K11_IBD	50_60	UKBB	E4_GLUCOPANCREAS	2.39796698789112	-12.2002905824031	-12.1943213448762	2.68407261954752	-12.1668481118408	-12.2005680289209	1.00420530542188	1190.10966034163	1435.6855695225	1.003812017332	1995.73496689631	4130.87652048743	0.016943797615784	0.991820709200434	0.993223067815203	0.00749793331196147	0.995135786920703	0.997643446696562	240	54946	206	154	108	77	43	14	2	1	1	1	0	0	54605	54657	54703	54734	54768	54797	373	374	374	374	375	375
K11_IBD	50_60	UKBB	E4_HYPERCHOL	1.53465404371737	1.38235850647126	-13.5001992369187	0.26598183305204	1.15691789367368	1.69383677048669	0.458620219889618	0.389294776887848	781.216824312313	1.0043144748992	0.712479076595229	1.00415225530478	0.000819149978662028	0.000383872483196603	0.98621245203307	0.791133344460714	0.104420187368328	0.0916355429541378	2945	49117	2587	2190	1509	979	591	197	14	10	3	3	3	1	49185	49582	50263	50793	51181	51575	276	280	287	287	287	289
K11_IBD	50_60	UKBB	E4_HYPERKALAEMIA	-12.0205385104437	-12.0229231150048	-12.0345871539173	-12.0146448493195	-12.0161676545622	-11.9942469859935	2192.51982998075	1997.35897507586	2890.37832034685	4447.77501694318	4474.35235132495	7105.80323919329	0.995625602144489	0.995197234488758	0.99667788002907	0.997844700342536	0.997857231086382	0.998653210675558	120	45282	112	59	27	13	10	5	0	0	0	0	0	0	45048	45101	45133	45147	45150	45155	242	242	242	242	242	242
K11_IBD	50_60	UKBB	E4_HYPERLIPNAS	1.7196116493749	2.00122488959859	-12.2078584283901	-12.2006411586462	2.6253520357707	-12.220964456916	1.00640024755057	0.714751117927196	1110.3036547998	1400.43128817107	1.00530829250609	3426.96793153558	0.087511037374616	0.00511199386438646	0.991227385890717	0.993048869907412	0.00901487599109315	0.997154657298881	504	45772	462	370	233	145	77	21	3	3	1	1	1	0	45572	45664	45801	45889	45957	46013	239	239	241	241	241	242
K11_IBD	50_60	UKBB	E4_HYPERPARA	-11.987941503663	-11.9782312556154	-11.9887903053644	-11.970841893886	-11.9749067236146	-11.9409490290792	2077.01598266735	1537.54221962024	2085.51155762525	2652.02097548192	2780.71411256034	4770.07488153595	0.995394864355527	0.99378413874506	0.995413298973429	0.996398475886612	0.99656398922249	0.998002654222936	103	54350	91	83	45	26	21	10	0	0	0	0	0	0	54002	54010	54048	54067	54072	54083	360	360	360	360	360	360
K11_IBD	50_60	UKBB	E4_HYPOGLYC	2.88742780131974	-12.2573248782354	-12.2496445850414	-12.2513596721745	-12.2295600945762	4.89170495560414	1.00421535769656	1593.44438598936	1917.35165504472	2497.30187436583	2872.97855672534	1.00522462691734	0.00403634376257132	0.993862456754707	0.994902481360417	0.996085722906989	0.996603612758017	1.13718116394858e-06	149	54877	133	94	64	39	19	8	1	0	0	0	1	1	54519	54558	54588	54613	54633	54644	373	374	374	374	373	373
K11_IBD	50_60	UKBB	E4_HYPOKALAEMIA	2.42892647361745	-12.1609196278467	2.76219336484322	-12.1405819340947	-12.1347712328505	-12.1391338350008	1.00669067024419	1306.84290313883	1.00503718784445	2400.33327318579	2755.86341954273	4442.66775635416	0.0158312273182943	0.992575335598318	0.00598961413004071	0.995964418070025	0.996486721635155	0.997819865011853	287	45538	262	173	94	49	26	13	2	1	1	0	0	0	45316	45405	45484	45529	45552	45565	245	246	246	247	247	247
K11_IBD	50_60	UKBB	E4_HYPOOSMNAT	2.5509264146533	-12.1700579600153	2.91526192455323	-12.1641148725154	-12.173146187536	-12.1880222127317	1.00573250004954	1358.52109068469	1.00483456355205	3035.74651781705	3431.56609804009	7613.94353174722	0.0112003017874712	0.992852395490214	0.00371694165219938	0.996802917034056	0.997169588243104	0.998722786614237	275	45640	260	157	84	37	20	6	2	1	1	0	0	0	45410	45513	45586	45633	45650	45664	243	244	244	245	245	245
K11_IBD	50_60	UKBB	E4_HYTHYNAS	1.85000253034193	1.38203415616638	-14.4264189787308	-14.4277682524091	-14.4190616911595	-14.4174336408998	0.510749411184687	0.508940920575811	1572.19136467886	1889.07524166292	2051.76523448166	3646.88387278463	0.000292183305768548	0.00661737791236245	0.992678718569966	0.993906234453943	0.994392802932228	0.996845685756608	1765	52666	1496	1260	962	674	434	161	8	4	0	0	0	0	52592	52828	53126	53414	53654	53927	335	339	343	343	343	343
K11_IBD	50_60	UKBB	E4_HYTHY_AI_EXCL	-12.9862519774512	-12.9854154157029	-12.9830313107209	-12.9713254747484	-12.9650263867902	-12.9919366399817	2155.00780032544	1690.91172464294	2038.6875705871	2552.07499128622	2534.87789408679	3847.00067881202	0.99519191195343	0.99387267798394	0.994918843688389	0.99594464276953	0.995919113379457	0.997305421334451	261	54897	219	183	126	85	60	27	0	0	0	0	0	0	54570	54606	54663	54704	54729	54762	369	369	369	369	369	369
K11_IBD	50_60	UKBB	E4_HYTHY_AI_STRICT	4.7700261605315	4.34290901100123	-14.8045843405247	-14.7260151300791	-13.2292198679145	-13.2643284125369	0.672862892696007	0.659633464911277	8206.50291405655	9746.74933725989	4858.59055959318	8878.61133859203	1.34937939873527e-12	4.58507450610707e-11	0.998560611871948	0.998794505199867	0.997827481630358	0.998807989390539	1681	48070	1421	1196	918	647	418	157	8	4	0	0	0	0	48311	48536	48814	49085	49314	49575	11	15	19	19	19	19
K11_IBD	50_60	UKBB	E4_IRON_MET	3.45196992620625	-12.2651991093989	-12.2601660993913	-12.2784893296081	-12.2649765519206	-12.2504300257968	1.00785293642294	1924.51933719921	2487.30284144973	3028.90500722902	3389.22127824381	5664.69445352062	0.000614634146288704	0.994915017704147	0.996067162603089	0.996765567024781	0.997112606918633	0.998274501574246	104	45044	90	75	49	32	17	11	1	0	0	0	0	0	44822	44837	44863	44880	44895	44901	235	236	236	236	236	236
K11_IBD	50_60	UKBB	E4_LIPOPROT	1.44815327281042	1.55152206419595	-13.5008387077707	0.182673056071845	1.49389967400106	1.63506541917572	0.458539865492793	0.346131656952368	753.154075331567	1.00427082685584	0.583982297274603	1.00427207291039	0.00158755313031578	7.37867199665847e-06	0.985698100508734	0.855664179760514	0.0105238276928604	0.103501560457479	3220	49494	2834	2389	1635	1069	639	211	16	13	4	4	4	1	49587	50032	50786	51352	51782	52210	277	280	289	289	289	292
K11_IBD	50_60	UKBB	E4_METABO	-12.9936715101669	-12.9876783199686	-12.9887617164401	-12.9835961094734	-12.9791451420117	-12.9628942838527	2228.90406837417	1834.19574579479	2196.19617392253	2811.33489287679	3088.04272272809	6143.82466194579	0.995348659768991	0.994350340501146	0.995281171989475	0.996315140511962	0.996646474818862	0.998316539597467	280	45272	247	189	131	80	50	18	0	0	0	0	0	0	45067	45125	45183	45234	45264	45296	238	238	238	238	238	238
K11_IBD	50_60	UKBB	E4_METABOLIA	1.58488298643876	1.2271297375064	0.106810008642974	-0.144874190835179	1.13798211535641	1.25629932309127	0.366612200423293	0.345140385267146	0.712631157358966	1.00388546757297	0.583271676627979	1.00362826465053	1.53886624338587e-05	0.000377331226867703	0.880858349231963	0.885252945645728	0.0510531557508285	0.210658198837451	4575	51325	4006	3229	2219	1445	881	312	21	15	6	4	4	1	51568	52345	53355	54129	54693	55262	305	311	320	322	322	325
K11_IBD	50_60	UKBB	E4_MG_MET	-12.0045415057389	-12.0099964152374	-11.9950511015334	-11.9695617961546	-11.9610442605533	NA	2372.74464512204	2416.85023365171	3039.81336419146	4513.81259069201	5328.3248649069	0	0.995963241352404	0.996035107536472	0.996851569456325	0.997884201620667	0.998208907156876	NA	105	45230	98	48	26	11	7	1	0	0	0	0	0	0	44995	45045	45067	45082	45086	45092	242	242	242	242	242	242
K11_IBD	50_60	UKBB	E4_MINERAL_MET	1.98731051285161	-13.5467646341671	-13.5370704155959	-13.5351664189607	-13.5228265414933	-13.5306714813678	1.00567652499948	2036.12016727008	2521.17277728221	3168.09131184143	3446.71555622328	5749.18984872096	0.0481442257824642	0.994691534034971	0.995715895522189	0.996591175443834	0.996869591743495	0.998122186918493	455	45703	407	261	160	99	64	29	1	0	0	0	0	0	45498	45644	45745	45806	45841	45876	252	253	253	253	253	253
K11_IBD	50_60	UKBB	E4_NONTOXIC_THYROID	-12.1190551838974	-12.1157757989833	2.53804817595436	-12.0926217290688	-12.0908332151205	-12.0838681026579	1603.74160004403	1182.54612607735	1.00430761713291	1812.17360373794	1878.63405226455	3414.08120291415	0.99397065275732	0.991825417108702	0.0114988405910287	0.994675761443809	0.994864874008569	0.997175957134532	207	54947	175	151	100	73	46	18	1	1	1	0	0	0	54607	54631	54682	54709	54736	54764	371	371	371	372	372	372
K11_IBD	50_60	UKBB	E4_NUTRIDEF	0.765711120653563	-0.171593025861968	0.148395130536671	1.59306298961561	1.36094567339298	-12.4664067835342	0.585805573417393	0.713011588365395	0.713013066329475	0.418292327445464	0.507066855753596	912.92675226625	0.191176052526797	0.809819016097063	0.83513214911795	0.000139816859699322	0.00727564476184629	0.989104882340824	4199	52173	3437	3004	2240	1597	1044	370	13	12	11	9	4	0	52593	53026	53790	54433	54986	55660	329	330	331	333	338	342
K11_IBD	50_60	UKBB	E4_OBESITY	0.922568747519362	-0.720170308974954	0.298166247271713	1.32988669967799	1.51456476217578	-12.4714625900194	0.585796775251751	1.00417064096116	0.712985732210715	0.508188600954183	0.507012088128051	983.487539362944	0.115280550891846	0.473263524401031	0.675805393013221	0.00887282659573365	0.00281512314753525	0.989882412972694	3568	52449	2913	2565	1920	1364	889	319	10	9	9	7	4	0	52759	53107	53752	54308	54783	55353	335	336	336	338	341	345
K11_IBD	50_60	UKBB	E4_OBESITYNAS	1.36015915659264	0.149497675254082	-13.4781418621907	1.41380201838768	1.30521631749169	-13.467979011766	0.509341811148466	0.712781571260501	791.466340018009	0.58434707157175	0.712193378884857	2136.1010871394	0.00757552708781535	0.833871843392595	0.9864132168284	0.0155437418199912	0.0668514778697647	0.994969422847855	2928	52460	2487	2148	1497	970	561	198	8	6	5	5	2	0	52556	52895	53546	54073	54482	54845	337	339	340	340	343	345
K11_IBD	50_60	UKBB	E4_OBESITY_HYPER	0.921734238282569	-0.721036199848105	0.296474225052303	1.32823450374463	1.51209546650702	-12.4710287126996	0.585795807860885	1.00416937737528	0.712986875700671	0.508186151723992	0.507019084598816	981.659727408086	0.115609196729467	0.472731137651565	0.677541699761911	0.00895736490348806	0.00286068556452624	0.989863928057875	3572	52446	2915	2567	1923	1366	891	321	10	9	9	7	4	0	52758	53106	53750	54307	54782	55352	335	336	336	338	341	345
K11_IBD	50_60	UKBB	E4_PARATHYRO	-11.987904916473	-11.9813260099373	-11.9903139618959	-11.9761964147208	-11.9779639274391	-11.9650524093203	1999.83561920066	1471.77402932817	1971.39446563638	2543.32520391021	2635.02252934979	4088.31322112318	0.995217153412945	0.993504702989578	0.995147177506798	0.996242876495584	0.996373086200181	0.997664876333617	114	54359	100	90	50	28	23	12	0	0	0	0	0	0	54014	54024	54064	54086	54091	54102	359	359	359	359	359	359
K11_IBD	50_60	UKBB	E4_PCOS_BROAD_EXCLUSIONS	-12.0208191946214	-12.0149802562907	-12.0090278999859	-12.0072654342688	-12.0048908048876	-12.0011167003405	1600.62166271978	1324.36986716591	1552.93757716552	1846.54938733934	1819.81481414999	2557.66492720902	0.994007868250318	0.992761511734749	0.993829937150613	0.994811758483834	0.994736581172195	0.996256166908848	188	54958	152	113	78	59	39	26	0	0	0	0	0	0	54624	54663	54698	54717	54737	54750	370	370	370	370	370	370
K11_IBD	50_60	UKBB	E4_PCOS_CONCORTIUM	-12.4814881350227	1.73404043708511	1.5725342674329	1.53808964335007	1.24251415458493	-12.493078704418	1850.02808006536	1.02457464877187	1.01802942296376	1.01390621725742	1.00915904310447	1254.35209739316	0.994616994608267	0.0905603782564743	0.12242259650472	0.129268200093093	0.21823416198382	0.992053371746341	572	29774	275	323	377	390	352	209	1	3	2	1	1	0	29886	29838	29784	29771	29809	29952	184	182	183	184	184	185
K11_IBD	50_60	UKBB	E4_PCOS_CONSORTIUM_EXCLUSIONS	-13.9773644745426	-13.9719945664252	-13.9687084262334	0.439011896450099	0.405473928537558	1.26018743466119	1680.85741884757	1213.6565719034	1255.63921715652	1.00603468694593	1.0047675187276	1.00433220699501	0.993365175022163	0.99081470593633	0.991123893913528	0.662562143488839	0.686543662508824	0.209568950856557	1461	52900	968	951	909	802	613	311	0	0	3	3	2	1	53026	53043	53085	53192	53381	53683	367	367	364	364	365	366
K11_IBD	50_60	UKBB	E4_THYROID	1.71634685161373	1.24003502997648	0.15558407684238	-13.4209488559943	-13.4153077390208	-13.4135187068999	0.510366997663331	0.50854377829962	1.00420125728177	1066.95458926116	1134.11414233114	1972.48454075327	0.000771098651328488	0.0147522887997531	0.876874009201892	0.989963878866296	0.990562133994841	0.99457417446174	1995	52833	1674	1418	1067	756	508	194	9	5	1	0	0	0	52805	53061	53412	53723	53971	54285	340	344	348	349	349	349
K11_IBD	50_60	UKBB	E4_THYTOXNAS	-12.9514828765894	-12.947108575193	-12.955221252863	-12.9367400777437	-12.9061205935852	-12.9391527409565	2592.92015492505	2115.32612023657	2573.34663171778	3232.77009696579	3364.42063064192	5550.02718417607	0.996014630363028	0.995116481831435	0.995983157796201	0.996807073402651	0.996939274176277	0.998139839588701	170	51154	148	117	79	53	35	13	0	0	0	0	0	0	50847	50878	50916	50942	50960	50982	329	329	329	329	329	329
K11_IBD	50_60	UKBB	E4_VIT_B_DEF	-13.2776030851658	-13.2564717920079	-13.2507887209013	3.53294664823498	-13.2281237802082	-13.2095580914039	2642.21908650955	2052.03767236047	2394.68930782864	0.715084935458818	3142.7418971818	5533.52829812815	0.995990510411048	0.994845581664374	0.995585003135252	7.78836447657168e-07	0.996641631761986	0.998095303416198	269	48613	222	183	136	88	57	25	2	2	2	2	0	0	48366	48405	48452	48500	48531	48563	292	292	292	292	294	294
K11_IBD	50_60	UKBB	E4_VIT_DEF	1.4534022972445	-13.1553702465591	2.02686060416483	2.46903945588501	-13.1448395952196	-13.1418853952559	1.00542385443355	1158.01069196499	0.713891159125542	0.714252080173667	1819.59263177162	3618.18751583262	0.148300152978417	0.990935972253875	0.00452306074424478	0.000546593848279121	0.994236087154112	0.997101951085978	723	49110	604	516	359	242	162	54	5	4	4	2	0	0	48924	49012	49169	49286	49366	49474	300	301	301	303	305	305
K11_IBD	50_60	UKBB	E4_VIT_D_DEF	1.95698512308623	-13.1450588538633	2.56638658557444	-13.1433926310902	-13.1496322087045	-13.1519292639792	1.00572825477144	1484.87790430046	0.714805898117713	2254.35381401099	2463.48973170148	5637.70869567066	0.0516740987867306	0.992936723962512	0.000330263957974867	0.995348178896759	0.995741066600781	0.998138656615155	442	48829	373	323	220	148	93	23	3	2	2	0	0	0	48602	48652	48755	48827	48882	48952	293	294	294	296	296	296
K11_IBD	50_60	UKBB	E4_VOLUME	2.15015631078238	-12.2113109233065	3.25540930859578	-12.2042501904346	-12.2001397288558	-12.1770278478872	1.00556971079984	1093.32746202113	0.586785176126728	1674.91128566001	1986.17831763568	4350.01611841841	0.0324967102194425	0.991088658956182	2.89166710608566e-08	0.994186261254152	0.99509900907196	0.99776647958014	398	45719	348	229	158	94	56	19	4	3	3	0	0	0	45513	45632	45703	45767	45805	45842	252	253	253	256	256	256
K11_IBD	50_60	UKBB	F5_ADO	0.143242244545347	0.953555167852477	-0.166605165208438	0.150327356485056	-14.012159774889	-14.0009459973691	1.00580645055037	0.509248297266973	1.00461301299171	1.00446598502057	1216.68631676686	1922.81470944585	0.88675196444584	0.0611407919274696	0.86828275438742	0.881033671465888	0.990811239794025	0.994190267071405	2554	49087	1996	1805	1428	1070	741	350	5	6	2	1	0	0	49320	49511	49888	50246	50575	50966	320	319	323	324	325	325
K11_IBD	50_60	UKBB	F5_ALCOHOL	1.20004935265972	1.36486826844619	-13.5322207215931	1.17579611658705	-13.5353669318211	-13.5345698803224	1.00627557708141	0.71460223510628	1377.40002350285	1.00481489417254	1623.01348591335	2588.09670913972	0.233039655791091	0.0561371774530276	0.99216133576666	0.241935817713407	0.993345997917417	0.995827445286544	908	51683	689	601	468	367	285	124	4	3	1	1	0	0	51579	51667	51800	51901	51983	52144	319	320	322	322	323	323
K11_IBD	50_60	UKBB	F5_ALCOHOLAC	-13.038719509455	-13.0357273223227	-13.0417475828908	-13.0330700463838	-13.0428041766279	-13.0512171260399	2379.71136452908	1824.96355372461	2073.61003780132	2402.86236433278	2448.58797023045	4078.37095741408	0.99562831816849	0.994300753513059	0.994981823848186	0.995672313763754	0.995749957527801	0.997446689626814	228	51126	178	163	125	96	72	28	0	0	0	0	0	0	50858	50873	50911	50940	50964	51008	318	318	318	318	318	318
K11_IBD	50_60	UKBB	F5_ALCOHOL_DEPENDENCE	2.52133017305182	-13.2103037444466	-13.2224408469662	-13.2155915686386	-13.227242829662	-13.2187122586731	1.00607132248806	1990.68786874756	2382.93339770122	2804.63803105987	2800.71747527694	4178.31552996803	0.012206600036549	0.994705237216538	0.995572714167908	0.996240342840269	0.996231760720077	0.997475779711774	249	51169	197	164	117	83	60	33	1	0	0	0	0	0	50903	50936	50983	51017	51040	51067	317	318	318	318	318	318
K11_IBD	50_60	UKBB	F5_ALLANXIOUS	1.35040700559313	-0.232187417586418	0.832128547691583	0.566744519078716	1.51408891848982	-11.4550746714698	0.586237008566374	1.00428082962144	0.713002329485545	1.00396392047666	0.712237262755654	891.643059431968	0.021249763126555	0.817161217032244	0.243179316014133	0.572409233666064	0.0335181681340594	0.989749737058623	2175	53750	1833	1553	1095	736	425	149	6	5	5	3	2	0	53733	54013	54471	54830	55141	55417	353	354	354	356	357	359
K11_IBD	50_60	UKBB	F5_ANXIETY	1.47974376577457	-0.0804209362670853	1.03320533505039	0.813649506814214	1.11293704047203	-11.443792011803	0.58612634496808	1.00429422922739	0.712966930643615	1.00401314733014	1.0036444923105	1085.06124898741	0.0115824875135491	0.936175962058373	0.147292052406365	0.417711890304588	0.267475188243382	0.991585124157152	1892	53575	1626	1351	923	591	324	105	6	4	4	2	1	0	53485	53760	54188	54520	54787	55006	350	352	352	354	355	356
K11_IBD	50_60	UKBB	F5_BEHAVE	2.36330054844133	-13.1978083102138	-13.1956117530752	-13.1946938361813	-13.1844086661146	-13.2078064339326	1.00542275577006	1819.44142058082	2028.34363660903	2286.74196625012	2376.39748765866	3816.81756127231	0.0187454840487468	0.994212380226829	0.99480931118779	0.995396164397511	0.995573306988688	0.997238986764578	275	54724	212	189	153	121	81	44	1	0	0	0	0	0	54418	54441	54477	54509	54549	54586	368	369	369	369	369	369
K11_IBD	50_60	UKBB	F5_BIPO	-12.1615569994519	2.77517048744167	-12.1516010631492	-12.1421374105378	-12.1576179218444	-12.1591591124079	2364.41915816078	1.00571276465353	1832.19456684761	1981.22430066755	2024.52237695461	3306.24123336877	0.995896042482442	0.00579064289877408	0.994708256440972	0.99511011280983	0.995208589717775	0.9970656758614	112	47594	81	79	67	62	40	22	1	1	0	0	0	0	47319	47321	47333	47338	47360	47378	305	305	306	306	306	306
K11_IBD	50_60	UKBB	F5_DEPRESSIO	0.121576587805269	0.952970220642761	-0.170605205151777	0.156857734945843	-13.0151950106693	1.14371674931909	1.00581806943743	0.509179539993902	1.00465274557442	1.00446603552904	738.549723652464	1.00403640751051	0.903791360236074	0.0612647387048337	0.865155552346288	0.875906655043713	0.985939896335017	0.25465360650738	2529	49034	1978	1778	1404	1047	731	346	5	6	2	1	0	1	49259	49459	49833	50190	50506	50891	321	320	324	325	326	325
K11_IBD	50_60	UKBB	F5_MOOD	0.108912951187857	0.930044430959467	-0.196916571007072	0.123396672535586	-14.0086912205139	-13.9968435046318	1.00587107717454	0.509216030917342	1.0046276477997	1.00445946494928	1191.43349422452	1883.63469468627	0.913775770663322	0.0677864044308482	0.844602724013995	0.902226804371152	0.990618812579061	0.994071163272751	2583	49038	2009	1818	1443	1084	762	363	5	6	2	1	0	0	49286	49477	49852	50211	50533	50932	321	320	324	325	326	326
K11_IBD	50_60	UKBB	F5_NEUROTIC	0.838236754312394	-0.352857237536284	0.683870263017966	1.06821998547003	1.27076265461086	-12.0176001036428	0.714471670211284	1.00434842162036	0.713029397166955	0.712694926246497	0.712131876835424	986.209971672034	0.240705180094011	0.725341159436715	0.337505708366205	0.133913571187906	0.0743508172230329	0.990277506252951	2440	53812	2023	1735	1256	880	531	199	5	5	6	4	2	0	53870	54158	54637	55013	55362	55694	354	354	353	355	357	359
K11_IBD	50_60	UKBB	F5_ORGANIC	-12.0375504042459	-12.0405418807755	-12.0445735855867	-12.0163749890809	-11.934855333429	-11.9165550114793	1702.63839043797	1477.01604640954	2076.97887835236	2701.885613295	4113.43091556686	7556.47477640855	0.994359051423142	0.99349576729979	0.995373026879673	0.996451497270239	0.997684992493941	0.998741737172162	155	55008	145	98	51	28	9	4	0	0	0	0	0	0	54649	54696	54743	54766	54785	54790	369	369	369	369	369	369
K11_IBD	50_60	UKBB	F5_PANIC	-11.9971412033396	-11.9935380144858	-11.9840403236725	-11.9831939244942	-11.9826121463253	-12.0241769906079	1790.41603359372	1307.8177034586	1566.40275777175	1823.61877192747	1937.43657393615	3548.01041558415	0.99465361015115	0.992682982762559	0.993895703117865	0.994757052975565	0.995065293797713	0.997295981215189	156	51736	124	112	78	61	38	15	0	0	0	0	0	0	51433	51445	51479	51496	51519	51542	335	335	335	335	335	335
K11_IBD	50_60	UKBB	F5_PHOBANX	-13.1446257234937	-13.1419784528084	-13.1440218342234	-13.152102025947	2.61896743670035	-13.1204974891794	2573.59000952488	1961.23596790401	2038.28691950273	2365.40789112964	1.00430765533454	4915.55264744473	0.995924817750796	0.994653522877086	0.994854826715615	0.995563638255592	0.0091143692916262	0.997870304582855	230	51798	173	156	141	111	73	31	0	1	1	1	1	0	51519	51536	51551	51581	51619	51661	336	335	335	335	335	336
K11_IBD	50_60	UKBB	F5_PSYCH	0.699908499791213	0.8285890279461	0.0888619662754989	0.393343205892642	-0.595729786029524	1.22965219032898	0.511730602590948	0.367230071562673	0.585776271984196	0.585426001533478	1.00410958791207	0.712955750425405	0.171397093702423	0.0240505171501091	0.87942395329636	0.501652280930294	0.552986018031662	0.0845771487236137	6013	46619	4708	4191	3366	2517	1743	738	14	13	9	6	3	2	47622	48139	48964	49813	50587	51592	288	289	293	296	299	300
K11_IBD	50_60	UKBB	F5_PSYCHDEV	3.48956373684015	-11.6170969549822	-11.6348962369382	-11.5943103656915	-11.6001505610057	-11.6156462577678	1.00516498391367	1458.38259139078	1683.43300193245	1786.19891192339	1763.11210632138	2495.36800231049	0.000517303379420569	0.993644326028053	0.99448553630764	0.994820926040252	0.994750467524469	0.996285954081799	102	55109	69	64	46	38	32	18	1	0	0	0	0	0	54769	54774	54792	54800	54806	54820	372	373	373	373	373	373
K11_IBD	50_60	UKBB	F5_PSYCH_INCLAVO	0.699908499791213	0.8285890279461	0.0888619662754989	0.393343205892642	-0.595729786029524	1.22965219032898	0.511730602590948	0.367230071562673	0.585776271984196	0.585426001533478	1.00410958791207	0.712955750425405	0.171397093702423	0.0240505171501091	0.87942395329636	0.501652280930294	0.552986018031662	0.0845771487236137	6013	46619	4708	4191	3366	2517	1743	738	14	13	9	6	3	2	47622	48139	48964	49813	50587	51592	288	289	293	296	299	300
K11_IBD	50_60	UKBB	F5_SCHIZO	3.18543100634878	-12.172699542963	2.83504968530242	-12.1750315752915	-12.1838073804001	-12.1730554703969	1.00593348957557	1641.68273652317	1.0042755961887	2125.06681589062	2241.15334657681	4037.37648026931	0.00154210157287534	0.994083923880561	0.00475795746699572	0.995428747696367	0.995662401267097	0.997594309485594	125	54960	96	88	72	52	36	15	2	1	1	0	0	0	54617	54625	54641	54661	54677	54698	370	371	371	372	372	372
K11_IBD	50_60	UKBB	F5_SEXDYS	3.00999906856282	-12.228461627403	-12.2258856984318	-12.2199162606426	-12.2158998973478	-12.2454931053966	1.00533673985897	1520.02853450856	1669.12773854889	1754.04494280008	1792.45734204172	2653.7601319667	0.00275327211414046	0.993581176096662	0.994155774906025	0.994441417428199	0.994562323886387	0.996318259854235	152	54630	107	99	80	70	51	33	1	0	0	0	0	0	54306	54314	54333	54343	54362	54380	368	369	369	369	369	369
K11_IBD	50_60	UKBB	F5_SOMATOFORM	-12.9892364989847	-12.9814684327702	-12.9810147272328	-12.9846286035911	-12.9866859342598	-13.0115327382491	2678.86141826054	1929.79157595671	2096.96747840772	2198.80197928949	2145.98361080652	3386.59243654145	0.996131240467284	0.994632770060389	0.995060827031791	0.995288263984936	0.995171532109841	0.996934477432048	190	51647	134	128	117	106	84	40	0	0	0	0	0	0	51371	51377	51388	51399	51421	51465	332	332	332	332	332	332
K11_IBD	50_60	UKBB	F5_STRESSOTH	-12.0107053331082	-12.0017247774591	-11.9996469388239	-11.9949323898329	-11.985190668398	-11.9876978477581	1753.67343357023	1376.43051873131	1646.81128462096	1994.0107363233	2128.63931521084	3474.59203065244	0.994535424186243	0.993042969164087	0.99418618976343	0.995200370054396	0.995507577071434	0.997247222127762	154	51645	125	104	77	53	33	16	0	0	0	0	0	0	51342	51363	51390	51414	51434	51451	332	332	332	332	332	332
K11_IBD	50_60	UKBB	F5_SUBSNOALCO	1.06971121820153	1.3603621349843	0.317340253563574	-0.0602764771809911	0.812598191528242	2.79392618829532	0.586620882631587	0.389354743286156	0.713308935163568	1.00407039482006	0.712139487125512	0.713024397316862	0.0682256235146979	0.000476039448281518	0.656403057783634	0.952130050571437	0.253842437993529	8.91327898371439e-05	3039	52849	2402	2150	1777	1326	892	279	12	12	7	5	4	2	53136	53388	53761	54212	54646	55259	338	338	343	345	346	348
K11_IBD	50_60	UKBB	F5_SUBSTANCE	0.9202000636763	1.46610113983125	-0.511881930704475	0.478996469646132	0.624046612036985	2.19720414429381	0.58651669851236	0.346208239675871	1.0043346684829	0.712873673965445	0.712134720311303	0.712751047374146	0.116665673113336	2.28818471970299e-05	0.610280803959757	0.501632492210356	0.380864708605177	0.00205125559996718	3534	53268	2760	2464	2018	1525	1066	368	14	14	7	6	4	2	53688	53984	54430	54923	55382	56080	340	340	347	348	350	352
K11_IBD	50_60	UKBB	F5_TOBAC	1.07144959853569	1.36331508560913	0.32147156465673	-0.0557534316075704	0.823971858009637	2.81409245027613	0.586617417815961	0.389343433872245	0.713287217796002	1.00405767298854	0.712116255214297	0.712960990583212	0.067776806607913	0.000462517435216889	0.652212840601995	0.955717730637935	0.247241752926952	7.9120143835009e-05	3033	52825	2403	2145	1769	1322	883	276	12	12	7	5	4	2	53105	53363	53739	54186	54625	55232	338	338	343	345	346	348
K11_IBD	50_60	UKBB	FALLS	0.273609884307655	0.883935973401678	0.147591967561564	1.17939552202974	1.31326028593972	-12.0496441831146	1.00441588753529	0.583891713237725	1.00382783415712	0.712424051487894	0.711828707670834	917.512824257664	0.785309117238309	0.130058890106867	0.883109000686276	0.0978295163007373	0.0650505530932808	0.989521728261225	2124	53233	1789	1465	1042	737	485	196	7	6	5	4	2	0	53214	53538	53961	54266	54518	54807	347	348	349	350	352	354
K11_IBD	50_60	UKBB	FEMINGHER_BILATERAL	-12.117036670114	-12.1185610299851	-12.1101864160924	-12.1099525688181	-12.1255346729292	-12.1266717472181	2134.7834549371	1648.51640472383	1987.66866554605	2091.38997276035	2187.7383481236	3371.89925410855	0.995471229389876	0.994134650021953	0.995138791913349	0.995379967237693	0.995577749331021	0.997130500476349	126	45201	97	80	61	54	39	20	0	0	0	0	0	0	44987	45004	45023	45030	45045	45064	243	243	243	243	243	243
K11_IBD	50_60	UKBB	FG_CARDMYO	3.32217563476401	-12.244810876988	-12.2387595334286	-12.2585390027665	-12.260809727411	-12.2903473811425	1.00604171506844	1936.67982050377	2273.06386339576	2796.00579329226	3234.80317102781	10437.66932068	0.000959212522404327	0.994955345559246	0.995704005395358	0.996501842844201	0.996975801356732	0.999060491776951	103	49376	86	66	49	32	23	5	1	0	0	0	0	0	49090	49110	49127	49144	49153	49171	302	303	303	303	303	303
K11_IBD	50_60	UKBB	FG_CEREBVASC	-14.5621468880646	-14.5616302741147	1.79451973025019	-14.5530915169996	-14.5416703157459	-14.5430526354028	3696.44815206308	2923.20177135253	1.00883351548274	4317.0890920095	4935.36173317821	8592.28975350374	0.996856744192621	0.996025436205256	0.0752714723986198	0.997310302198188	0.997649096849894	0.998649525102474	520	29327	454	366	248	169	96	33	1	1	1	0	0	0	29254	29342	29460	29539	29612	29675	138	138	138	139	139	139
K11_IBD	50_60	UKBB	FG_CVD	0.501527758553664	0.529570728649741	0.261919524935294	0.632428997973859	0.76931853564597	-13.9807356079818	0.513672857844952	0.393517308146045	0.511639999591977	0.511532573740106	0.510330285231486	1293.55450082336	0.328887902542108	0.178387409230915	0.608705938165476	0.216331616046136	0.131684736791739	0.991376632440158	7223	35431	5971	5125	3906	2743	1777	744	17	16	11	8	4	0	36469	37315	38534	39697	40663	41696	197	198	203	206	210	214
K11_IBD	50_60	UKBB	FG_DISVEINLYMPH	-14.0620555723691	0.622440585778798	0.889225924931891	1.06798876361149	1.12731434313373	-14.0336981426681	1993.2769481492	1.00852676630271	1.00920128388864	1.00840588666112	1.00746184042119	2854.45262762435	0.99437117658058	0.537117290238845	0.378253683212852	0.289560521895464	0.263155153507205	0.996077277351817	1242	29576	956	792	632	524	372	171	3	3	3	2	1	0	29716	29880	30040	30148	30300	30501	143	143	143	144	145	146
K11_IBD	50_60	UKBB	FG_DOAAC	2.47372745961499	-13.2010585710407	-13.1977197590003	-13.1941359839288	-13.180345654455	-13.1796703141569	1.0103084601343	2121.79705227097	2699.02965860036	3483.67362305101	4142.6798961187	7923.02342634175	0.0143457477094441	0.995035881091266	0.996098518281653	0.996978083091183	0.997461455669926	0.998672747757452	277	29024	253	188	113	68	34	12	1	0	0	0	0	0	28909	28974	29049	29094	29128	29150	138	139	139	139	139	139
K11_IBD	50_60	UKBB	FG_HYPERTENSION	1.19483783290854	0.975935680862295	-0.668836090822112	0.452914465268979	1.29724837592492	0.863337765289472	0.463685093179901	0.394611137511139	1.00625837896516	0.715928334009857	0.511205046743134	1.0052480721793	0.00997108680369783	0.0133924929084874	0.506257559028275	0.526978280991092	0.011160646207642	0.390434004347451	4749	33507	4008	3495	2621	1729	1084	445	15	13	8	7	5	1	34048	34561	35435	36327	36972	37611	185	187	192	193	195	199
K11_IBD	50_60	UKBB	FG_OTH	-13.5272649203999	0.970503410090327	1.47929179024659	1.878459650782	-13.5104039330919	-13.499913431104	1709.06860342956	1.00729984061805	1.00750551151041	1.00729562567703	2457.58117005812	4419.1862654829	0.993684815743771	0.335311596444232	0.142030445688015	0.062201819656466	0.99561369994907	0.997562592952953	782	29752	684	510	325	214	127	48	1	2	1	1	0	0	29695	29869	30054	30165	30252	30331	154	153	154	154	155	155
K11_IBD	50_60	UKBB	FG_OTHHEART	0.928666792160967	1.17721569577188	0.173388970096038	-14.1641829089313	-14.1494105522715	-14.1524610941266	0.717291590344627	0.512595382304372	1.00618927473311	1633.52933516072	1798.69337681017	3224.51117309865	0.195428854228521	0.0216428083028818	0.86318405993552	0.99308170290996	0.993723510669394	0.996498075725526	2106	32175	1848	1454	1005	639	382	145	7	5	1	0	0	0	32249	32643	33092	33458	33715	33952	177	179	183	184	184	184
K11_IBD	50_60	UKBB	FG_PULMHEART	2.02235976720168	-12.556829203261	-12.5619053671098	-12.5498028597963	-12.5426701159526	-12.5189312529326	1.00455361783884	1231.8373924318	1523.38378311721	1926.00368065309	1992.49456008893	3647.27452493408	0.0440943863560176	0.991866843213903	0.993420675164193	0.994801036370505	0.994977383154145	0.997261340685276	399	54549	354	230	143	94	59	26	1	0	0	0	0	0	54225	54349	54436	54485	54520	54553	368	369	369	369	369	369
K11_IBD	50_60	UKBB	FIBRO_COMORB	2.38897410016278	2.39058909309351	1.0153261819843	1.27407062454552	2.37602707443293	2.28279104872588	0.639845801881014	0.51797192700218	1.03372934448692	1.03360939545741	0.631732650943261	1.03245964323184	0.0001887085161864	3.92552490701519e-06	0.326002652303873	0.217709261575026	0.000169149147078242	0.0270343093721709	3171	25486	2386	2165	1749	1381	1031	502	9	8	4	4	3	1	26229	26450	26866	27234	27584	28113	33	34	38	38	39	41
K11_IBD	50_60	UKBB	G6_BELLPA	-12.0154027851946	-12.0145435795354	-12.023937862267	-11.9991776733465	-12.001675869452	-12.0298930874266	2128.88718718938	1555.80702097228	1959.94897378897	2301.03960997152	2640.21222843951	3843.41456431801	0.995496777126414	0.993838488051926	0.995105151036706	0.995839308816745	0.996373049560941	0.997502624260429	103	49950	86	80	52	38	22	10	0	0	0	0	0	0	49643	49649	49677	49691	49707	49719	324	324	324	324	324	324
K11_IBD	50_60	UKBB	G6_CARPTU	1.10407218117773	1.23393675074143	1.43287923024769	1.1421243145899	2.33618832992535	-11.1122430376537	1.00531289137967	0.713171916434222	0.712953103811271	1.00403604633309	0.583736012603633	761.841486008444	0.272100854093916	0.0835928702240065	0.0444544277836588	0.255315462984635	6.27743700608253e-05	0.988362444233667	945	50436	764	688	567	394	260	114	4	5	4	3	3	0	50281	50357	50478	50651	50785	50931	332	331	332	333	333	336
K11_IBD	50_60	UKBB	G6_CERCYST	-13.1582649256168	-13.1485261803001	-13.1489483842631	2.63301376267682	-13.1237431240251	-13.147775281556	2265.95286041878	1805.66856907456	2149.46762339847	1.0043353084446	2951.98337676593	4970.72543770096	0.995366753823264	0.994190011664777	0.995119127471717	0.0087505730610452	0.996452826391955	0.997889564651014	322	53579	274	198	137	91	55	24	1	1	1	1	0	0	53267	53343	53404	53450	53486	53517	359	359	359	359	360	360
K11_IBD	50_60	UKBB	G6_CPETAL	-13.0378856387878	-13.0357904796745	-13.0309725627988	-13.0299334941919	-13.0183276842125	-13.0718491855248	2001.71139981527	1566.4734187799	1905.67863022014	2172.42349018192	2228.9376036269	3297.2912769844	0.994803119918313	0.993360285728334	0.994544132137172	0.995214413544864	0.995339903820167	0.996836858363454	324	54806	261	209	141	109	77	36	0	0	0	0	0	0	54497	54549	54617	54649	54681	54722	372	372	372	372	372	372
K11_IBD	50_60	UKBB	G6_DEMYEL	-11.9902554452135	-11.9774735612567	-11.9753513972848	-11.974529257064	-11.9750069438084	-11.9325906940392	2046.1289524251	1452.68514825892	1633.80030552073	1957.31688416641	1921.46970630146	3104.09811328512	0.995324446714008	0.993421469913012	0.994151756244957	0.995118709445916	0.9950274462961	0.996932826834444	120	54835	89	85	70	51	42	15	0	0	0	0	0	0	54493	54497	54512	54531	54540	54567	373	373	373	373	373	373
K11_IBD	50_60	UKBB	G6_EPIPAROX	0.858502524231683	0.691975298285745	-0.187791908653146	0.0690434479791165	0.0790187194549485	-12.9994362433461	0.715578403128098	0.585525497241377	1.00464324551732	1.00449583271127	1.00388929413575	1141.78725206993	0.230243323913736	0.237284209941267	0.851720241365205	0.945201012235587	0.93726123669526	0.990916148880632	2538	49589	1926	1740	1429	1133	848	393	7	5	2	2	1	0	49864	50050	50361	50657	50942	51397	330	332	335	335	336	337
K11_IBD	50_60	UKBB	G6_EPLEPSY	-13.0104449628193	-13.0019396878909	-12.9909590548931	-12.9943782355024	-13.008210960062	-13.0132614274475	2272.49559659396	1826.21650873495	2205.26640758586	2529.92827361731	2588.02621724552	4461.4224723704	0.995431992708408	0.994319425299671	0.995299785243896	0.995901872676446	0.995989605160328	0.997672700642042	254	48167	206	164	121	89	65	28	0	0	0	0	0	0	47898	47940	47983	48015	48039	48076	317	317	317	317	317	317
K11_IBD	50_60	UKBB	G6_FACOTH	-13.0235590416911	-13.023359521641	-13.0148732566748	-13.0134799403734	-12.9948694412202	-13.0203845773194	2742.15713824858	1931.82194221401	2160.5696896309	2407.51322824661	2601.52187554985	3959.99898764713	0.996210553554434	0.994621109452844	0.995193719656123	0.995687166308263	0.996014501097492	0.997376578846627	180	49971	138	138	113	91	60	28	0	0	0	0	0	0	49689	49689	49714	49736	49767	49799	324	324	324	324	324	324
K11_IBD	50_60	UKBB	G6_HEADACHE	-14.0094681566569	-14.0093305488037	-14.0027559445174	-14.003883619994	-13.9927519600144	-13.9910183082845	3070.34988453677	2182.48915947531	2359.02699103495	2422.04113237138	2445.69612011141	4038.37877838811	0.996359405285566	0.994878438802914	0.995263929912372	0.995386775175667	0.995435025737711	0.997235723596279	437	48105	292	297	263	245	199	93	0	0	0	0	0	0	47937	47932	47966	47984	48030	48136	313	313	313	313	313	313
K11_IBD	50_60	UKBB	G6_HEMIPLE	-13.0368988385498	-13.0371096878549	-13.033277880097	-13.0350017257848	-13.0303333416019	-13.0823292923685	2554.33214359705	2012.91631116288	2432.71464810327	2734.15601569485	2699.16205795641	3653.39577323581	0.995927743707895	0.994832355545232	0.995725350912634	0.996196125177439	0.996148189256745	0.997142886535659	197	54740	156	126	86	70	51	27	0	0	0	0	0	0	54409	54439	54479	54495	54514	54538	372	372	372	372	372	372
K11_IBD	50_60	UKBB	G6_MIGRAINE	1.38116251729416	0.784931383467193	-14.01842629462	-14.0125030843597	-14.0033613746492	-14.0047741490973	1.00878843096294	1.00634381657339	1817.76277923746	2052.84962924818	2076.43850857765	3574.44482973399	0.170958638222939	0.435400697722854	0.99384684560249	0.994553778859326	0.994619161077204	0.996873874121893	806	48385	598	567	475	384	285	123	2	1	0	0	0	0	48275	48306	48398	48489	48588	48750	316	317	318	318	318	318
K11_IBD	50_60	UKBB	G6_NERPLEX	0.034987936353968	0.516290908464879	0.305099273435165	-0.108753924592218	1.60102379805644	-12.4754913529273	1.00546881341348	0.585059299436158	0.713127305631319	1.00422412157609	0.455116531085908	828.628160635893	0.972241106819979	0.37752858286554	0.668772833009296	0.913760524942742	0.000435086632408443	0.987987825689111	2900	51535	2236	2082	1740	1328	944	417	7	8	6	5	5	0	51856	52010	52352	52764	53148	53675	336	335	337	338	338	343
K11_IBD	50_60	UKBB	G6_NEUINFL	-11.1590115017068	2.92359373650973	-11.1491704176914	-11.1451998803037	-11.1710386754487	-11.1906868568455	1406.59697285222	1.00355906386507	1361.81500334745	1597.7359086301	1765.54466417927	2675.95467048793	0.993670177194954	0.00357716317329629	0.993467797354663	0.994434304977274	0.994951620314947	0.996663302879996	101	54761	81	65	46	30	18	11	1	1	0	0	0	0	54409	54425	54444	54460	54472	54479	371	371	372	372	372	372
K11_IBD	50_60	UKBB	G6_NEURO	0.574541159193207	0.680096820804128	-0.21548060654815	0.744368655677933	1.20073369261662	-13.0288174246782	0.587855751845373	0.420645050815925	0.714317054253265	0.509939551081953	0.418790266125345	818.099825113401	0.328395621103668	0.105922536060872	0.762911558506312	0.144367207818012	0.00414189210844175	0.987293662051052	5409	45116	4135	3728	3075	2395	1738	797	14	13	9	9	6	0	46085	46492	47145	47825	48482	49423	291	292	296	296	299	305
K11_IBD	50_60	UKBB	G6_NEUROOTH	-12.0160544373931	-12.0186253879308	-12.0136966781861	-12.009134730305	-11.9902164284222	-11.9720234356639	1662.74849223576	1330.12270254089	1596.80934821901	1833.22429103945	1753.02220613032	2714.6934337456	0.994234040256994	0.992790631169126	0.993997121397665	0.994773233856168	0.994542719456997	0.996481274246755	177	53452	144	115	78	60	45	24	0	0	0	0	0	0	53125	53154	53191	53209	53224	53245	360	360	360	360	360	360
K11_IBD	50_60	UKBB	G6_OTHNEU	-13.525726495435	-13.5188974580793	-13.5155959482324	1.52287831078737	-13.5071679686857	-13.5151221049241	1598.32954066689	1271.26550898213	1535.16264975098	1.00396509244023	1928.93611347342	3099.78126242736	0.993248051002876	0.99151529229194	0.992975502609156	0.129301073518063	0.994412944713876	0.996521214825614	861	54214	731	550	372	271	178	76	1	1	1	1	0	0	53977	54158	54336	54437	54530	54632	366	366	366	366	367	367
K11_IBD	50_60	UKBB	G6_PLANTAR	-12.109034194366	-12.1101749274835	-12.1150626402418	-12.1129167182295	3.10885498501713	-12.0988093980622	1842.25765207929	1320.83341165764	1563.25285074928	1914.29010974412	1.00455701406293	3549.92386182301	0.99475559683504	0.992684629156884	0.993816531556307	0.994951316577915	0.00196977419985679	0.997280664343825	163	49962	133	127	94	63	43	19	1	1	1	1	1	0	49669	49675	49708	49739	49759	49783	322	322	322	322	322	323
K11_IBD	50_60	UKBB	G6_POLYNEU	-13.0263116073505	-13.0297571269217	-13.0245718399497	-13.0320351807925	-13.0282695675989	-12.9984603226384	2005.46280194551	1590.20665608899	1925.08434335922	2495.17456632005	3056.40515533022	7182.94062848419	0.994817445717861	0.993462405861378	0.994601781716405	0.995832751530496	0.996598937924028	0.99855612545314	287	54900	255	209	149	92	46	14	0	0	0	0	0	0	54561	54607	54667	54724	54770	54802	371	371	371	371	371	371
K11_IBD	50_60	UKBB	G6_POLYOTHUNS	-13.0183296761466	-13.0241977682053	-13.0188711477947	-13.0286599273014	-13.0106733733552	-13.0188073363584	2163.05148132938	1710.4523397442	2095.16466994447	2801.70792770794	3414.30148202099	8365.46786308195	0.995197959161706	0.993924586113509	0.995042160842172	0.996289645671189	0.996959556635165	0.998758288077751	253	54848	226	183	126	73	37	12	0	0	0	0	0	0	54506	54549	54606	54659	54695	54720	369	369	369	369	369	369
K11_IBD	50_60	UKBB	G6_POSTVIRFAT	-11.9680205620619	-11.9572430136479	-11.9636266430988	-11.9554878268391	-11.9460369244045	-11.9691172777772	1828.27769095441	1380.69705919012	1643.76675463568	1879.87071922283	2114.56768311601	3789.94005817411	0.994777034867542	0.993090171177783	0.994192905599998	0.994925696350696	0.995492455597409	0.997480182308709	141	53346	114	102	77	56	34	13	0	0	0	0	0	0	53016	53028	53053	53074	53096	53117	357	357	357	357	357	357
K11_IBD	50_60	UKBB	G6_ROOTPLEXOTHUNS	-14.0200883928427	-14.0229998998967	-14.0274216992755	-14.0248330143835	-14.0254756559891	-14.0247134052233	2303.06730683435	1708.53252947868	1920.01602850845	2267.58183532664	2421.33160991566	4047.80617022884	0.995142850169892	0.993451333642956	0.994170796769417	0.995065171976448	0.995378308423895	0.99723551982572	721	50387	558	499	411	293	212	93	0	0	0	0	0	0	50225	50284	50372	50490	50571	50690	325	325	325	325	325	325
K11_IBD	50_60	UKBB	G6_SLEEPAPNO	1.17300082995135	1.33075735627032	-13.5291148671207	1.41942410150108	-13.5438316934355	-13.5442354054114	1.00588558354636	0.71391686494933	1414.99820673794	1.00500898855652	1868.79463159972	3162.12844843236	0.243558885108681	0.0623184941807336	0.992371363189558	0.15784703151065	0.994217492162859	0.996582459109384	845	48681	697	616	466	311	203	85	4	3	1	1	0	0	48507	48588	48738	48893	49001	49119	318	319	321	321	322	322
K11_IBD	50_60	UKBB	G6_SLEEPAPNO_INCLAVO	1.13601444486987	1.29438299493702	-13.5294448458388	1.37700602007087	-13.5430292042975	-13.5433104234796	1.00490502986847	0.712859092677099	1384.28075045701	1.00424450153411	1818.73015816347	3081.39375010028	0.258278460738918	0.0694067718294732	0.992201897414653	0.170316975407829	0.994058671101337	0.996493157196271	845	54618	697	616	466	311	203	85	4	3	1	1	0	0	54396	54477	54627	54782	54890	55008	366	367	369	369	370	370
K11_IBD	50_60	UKBB	G6_SLEEPDISOTH	0.807003871873044	1.36466475359696	0.484267933629111	0.799575988614588	0.821703186596019	-11.4987386211084	1.0059637748983	0.58560853150765	1.00487076557834	1.00477742290904	1.00410896597157	754.742766605219	0.42242593208024	0.019788389485244	0.629862343597158	0.426163267760235	0.413162699211758	0.987844453098766	1323	48789	1027	907	747	554	401	195	6	5	2	2	1	0	48759	48879	49039	49232	49385	49591	320	321	324	324	325	326
K11_IBD	50_60	UKBB	G6_TIA	-13.0422430239892	-13.0388893939543	-13.0355802391446	-13.0314635952372	-13.049889526995	-13.0488638523201	2469.93417728952	1950.389288445	2406.68232749349	2909.98098707909	3284.49439643187	5214.20612602304	0.995786869105974	0.994665961761778	0.995678350549507	0.996426928938398	0.996829868855892	0.99800324807178	195	53541	172	136	88	64	38	13	0	0	0	0	0	0	53204	53240	53288	53312	53338	53363	360	360	360	360	360	360
K11_IBD	50_60	UKBB	G6_ULLNLE	-12.2149099834198	2.93264825823868	-12.206062232275	-12.1918580988165	-12.1856473306661	-12.1754185354192	1853.7646689325	0.714743048480771	1433.82423843487	1630.55021534423	1724.03832766658	2949.20667404851	0.994742581016365	4.07685335350185e-05	0.993207737244197	0.994034158156171	0.994360532037689	0.996706046083071	175	49975	127	114	111	89	57	26	2	2	0	0	0	0	49698	49711	49714	49736	49768	49799	323	323	325	325	325	325
K11_IBD	50_60	UKBB	G6_XTRAPYR	-12.5357641537484	-12.537263472476	-12.5383565296681	1.9599871866981	2.06494121389938	-12.5426681186696	1429.29061784999	1118.76585771358	1243.99428543402	1.0037916230329	1.0034548653151	2589.66038448045	0.993002147835015	0.991058826543237	0.99195816907843	0.0508689411606802	0.0396062935992599	0.996135569676783	391	54681	314	263	209	162	113	51	1	1	2	2	1	0	54387	54438	54492	54539	54588	54650	370	370	369	369	370	371
K11_IBD	50_60	UKBB	G6_XTRAPYROTH	-13.1547915371962	-13.1557148284351	-13.1537295611267	-13.1529766243544	2.53147009669471	-13.1611024827444	2313.30965172314	1825.82757122932	2073.46260568322	2396.56986282385	1.00347325953106	4665.7992691611	0.995462800022359	0.994251017408473	0.994938376361239	0.995621031351533	0.0116455030914481	0.997749361697156	276	54466	228	184	142	104	72	32	1	1	1	1	1	0	54145	54189	54231	54269	54301	54341	368	368	368	368	368	369
K11_IBD	50_60	UKBB	GOUT	1.34644044399664	0.80594144206272	1.72009464471375	-13.2950374484525	-13.2985215714301	2.47087289542742	1.00601531083341	1.0051908672158	0.715188684676815	1486.99764398216	1568.984052696	1.0051712191864	0.180769462624442	0.422680512587528	0.0161683910879554	0.992866321053568	0.993237306663354	0.0139650472273346	707	49904	551	486	394	291	205	93	4	3	3	1	1	1	49756	49821	49913	50016	50102	50214	300	301	301	303	303	303
K11_IBD	50_60	UKBB	GOUT_COMORB	2.56407133380974	2.1189627628596	1.03759592227775	1.43107892920084	2.25487478220541	1.791534988644	0.436206798718376	0.410270005392304	0.736816901175365	0.736878524480502	0.537763353289576	1.0182027570309	4.14978356016563e-09	2.40695395475819e-07	0.159067693216644	0.0521271067599792	2.75214860685172e-05	0.078491413967376	5421	29096	4541	3946	2974	1998	1284	531	19	15	9	7	5	1	29903	30498	31470	32446	33160	33913	54	58	64	66	68	72
K11_IBD	50_60	UKBB	GOUT_IDIOP_NOS	-12.6474053300121	1.93610360164861	-12.6452221307167	-12.6441817273188	-12.6499747847714	-12.6541369999554	1297.2162020174	0.713490080682701	1243.87987903155	1656.86622934124	1933.61546641594	3687.42502770207	0.992221027178741	0.00665629758384773	0.991888884212871	0.993911095969549	0.994780168159826	0.997261904811722	453	54893	388	315	220	128	75	23	2	2	0	0	0	0	54589	54662	54757	54849	54902	54954	367	367	369	369	369	369
K11_IBD	50_60	UKBB	GOUT_NOS	-12.7282564600512	1.98456073461162	-12.7254657654344	-12.7244446360272	-12.7327587132909	-12.7377589292185	1364.51991518208	0.714427149353559	1315.38826510735	1759.15304658556	2033.22449253886	3987.99760430884	0.99255743215834	0.00547223998826908	0.992281142720948	0.99422872875744	0.99500340211878	0.997451542122963	441	49970	377	305	214	125	74	23	2	2	0	0	0	0	49729	49801	49892	49981	50032	50083	303	303	305	305	305	305
K11_IBD	50_60	UKBB	H7_BLINDANDVISIMPAIRMENT	-13.0179577243289	-13.0160036116139	-13.0154788616406	-13.0068595953611	-12.9959329985708	-13.0058526447776	2507.26597686561	2029.60543041365	2210.46818718052	2556.94215880923	2650.71713508669	5320.94380660411	0.995857327898302	0.994883144781135	0.9953019954375	0.99594127396948	0.996088148141509	0.998049752248945	197	53608	156	131	104	80	56	18	0	0	0	0	0	0	53291	53316	53343	53367	53391	53429	358	358	358	358	358	358
K11_IBD	50_60	UKBB	H7_CATARACTOTHER	-14.0290490508462	1.11101794700034	-14.0227591153008	-14.0197273032693	-14.001161847552	-13.9885776808818	1724.76430999487	0.711865182293021	1777.00841895462	2357.76042861325	2712.88764704341	5503.02871864035	0.993510163592388	0.118591249543164	0.993703785103754	0.995255642639551	0.995882151149468	0.997971797221168	1004	52504	930	740	458	271	145	46	1	2	0	0	0	0	52229	52419	52701	52888	53014	53113	348	347	349	349	349	349
K11_IBD	50_60	UKBB	H7_CATARACTSENILE	-14.0065089931606	-14.0044925384827	-14.0157789194608	-14.0230419421786	-14.0282656238014	-14.0658570940404	2238.12749411452	1872.33953870054	2480.62535595322	3521.76258177518	4042.00434243013	8814.04562153993	0.995006761518741	0.994032137889905	0.995491897202153	0.996822971783238	0.997230850553918	0.998726699868815	568	51792	536	405	245	125	64	20	0	0	0	0	0	0	51487	51618	51778	51898	51959	52003	337	337	337	337	337	337
K11_IBD	50_60	UKBB	H7_CHALAZION	-13.0078306137791	-13.0093412923386	-13.0241508335219	-13.023819001857	-13.0208245288572	-13.0793294463611	3148.62229490039	2406.16278448475	2450.2601179101	2815.36639599814	2688.67225036083	4105.87106472142	0.996703727306373	0.995686118138326	0.995758931936384	0.996309017875357	0.996135983383745	0.997458328033968	139	51261	96	91	81	67	56	29	0	0	0	0	0	0	50978	50983	50993	51007	51018	51045	326	326	326	326	326	326
K11_IBD	50_60	UKBB	H7_CHOROIDRETINA	-13.0811717396599	0.462254943439748	-13.0699997362595	1.24041202674904	1.42730446245147	-13.1144866417288	1119.00569515935	1.00360008748697	1053.09497354305	1.00371292324068	1.00314689677334	2520.64313984248	0.990672945366443	0.645087940285341	0.990097680126062	0.216524174448538	0.154786320161651	0.99584875818373	983	53816	840	712	494	333	211	83	1	2	2	2	1	0	53600	53728	53946	54107	54229	54357	358	357	357	357	358	359
K11_IBD	50_60	UKBB	H7_CONJUNCTIVA	-14.0012003120645	0.417153205931205	0.558099848834404	-13.9948991325677	-13.9992053621448	-14.0038394863097	1761.73829452657	1.00421722953143	1.00430374019798	1617.30901106739	1533.74106602742	2389.0780856874	0.993658976478508	0.677848109023529	0.578410332916591	0.99309583108647	0.992717418228308	0.995323140167902	1113	52393	826	749	633	525	432	217	0	1	1	0	0	0	52328	52405	52521	52629	52722	52937	352	351	351	352	352	352
K11_IBD	50_60	UKBB	H7_CONJUNCTIVITIS	-14.0049545369789	-13.9999357714148	-13.9997868303095	-13.9989508584413	-14.0054819704774	-14.0116995305302	2185.16335066544	1632.88461287333	1746.74917078571	1904.97012711977	1773.87630093867	2706.32338722552	0.994886304268261	0.993159225297258	0.993605209972216	0.99413668168942	0.993700439131566	0.995869056583239	779	52169	566	517	445	386	323	169	0	0	0	0	0	0	52033	52082	52154	52213	52276	52430	349	349	349	349	349	349
K11_IBD	50_60	UKBB	H7_CONJUNCTIVITISACUNONATOPIC	-14.0049545369789	-13.9999357714148	-13.9997868303095	-13.9989508584413	-14.0054819704774	-14.0116995305302	2185.16335066544	1632.88461287333	1746.74917078571	1904.97012711977	1773.87630093867	2706.32338722552	0.994886304268261	0.993159225297258	0.993605209972216	0.99413668168942	0.993700439131566	0.995869056583239	779	52169	566	517	445	386	323	169	0	0	0	0	0	0	52033	52082	52154	52213	52276	52430	349	349	349	349	349	349
K11_IBD	50_60	UKBB	H7_CORNEALOTH	-12.011750081571	-12.0064519844479	-12.0182496532547	-12.0087822371824	-12.0197964945117	-12.0187029340102	1844.8837122166	1430.56269379972	1652.40142367265	1828.14229154765	1994.62044050991	3348.345001934	0.994805134782943	0.993303578902428	0.994196875428826	0.994758858170691	0.995191891244972	0.997136042757154	128	54226	104	92	68	54	33	19	0	0	0	0	0	0	53883	53895	53919	53933	53954	53968	367	367	367	367	367	367
K11_IBD	50_60	UKBB	H7_EYELIDDIS	-14.0274331192645	-14.0252717861043	1.38755716367726	-14.0298936806721	-14.0315709444106	-14.0122132778417	2571.96192982635	1923.49474197352	1.00403742517133	2594.37464810013	2654.27528094726	3690.18750566158	0.995648373836093	0.994182230699752	0.166978599706909	0.995685210305143	0.995782079667635	0.996970316073802	552	51749	433	389	300	219	161	89	1	1	1	0	0	0	51534	51578	51667	51748	51806	51878	333	333	333	334	334	334
K11_IBD	50_60	UKBB	H7_EYELIDINFLAMMATION	-12.1310477358557	-12.130289871556	2.12979050028264	2.33348813476212	-12.1458650796312	-12.136056530223	1533.52087084788	1119.56692718721	1.00487028045788	1.00481731842531	1476.99555060385	2073.27631315294	0.993688331909788	0.991355245132034	0.0340509272159402	0.0202167406353195	0.993438782535024	0.995329557967922	258	51409	192	173	146	117	82	42	2	2	2	1	0	0	51147	51166	51193	51222	51257	51297	326	326	326	327	328	328
K11_IBD	50_60	UKBB	H7_EYELIDNAS	-12.9963319927471	-12.9785169148281	-12.9893966379167	-13.0018525985981	-13.0026629676987	-12.9901288545141	2613.63379616262	1886.14291139437	2117.20560703743	2410.68177398627	2410.79853453287	3207.81723276544	0.99603252378867	0.994509813392702	0.995104880706888	0.995696683292076	0.995696623511531	0.996768957151783	202	51382	154	146	119	90	65	39	0	0	0	0	0	0	51105	51113	51140	51169	51194	51220	325	325	325	325	325	325
K11_IBD	50_60	UKBB	H7_EYEOTH	-12.0081525436704	-12.0161327675666	-12.0192977972888	-12.0164754214133	-12.0199241276071	-12.0369496619747	1782.7038952556	1425.78256493371	1722.45218613035	1871.05219982869	2207.72975413238	3140.99293683296	0.994625553300849	0.993275711487923	0.994432394469538	0.994875774013278	0.995655960841709	0.996942344990815	142	55042	117	96	65	50	31	17	0	0	0	0	0	0	54695	54716	54747	54762	54781	54795	372	372	372	372	372	372
K11_IBD	50_60	UKBB	H7_EYE_ADNEXA	-15.0127924588352	0.679409423080026	0.2537264801326	0.154900264367132	-0.500750963470096	-15.0186925557857	1346.39169190858	0.418718775343997	0.584794560369822	0.713320844501115	1.00391782081273	2219.09832579682	0.991103460324589	0.104676811214163	0.664380779309299	0.828088561692489	0.617922565311226	0.994600017811838	5000	46043	4013	3483	2676	1974	1424	690	7	9	5	3	1	0	46734	47264	48071	48773	49323	50057	289	287	291	293	295	296
K11_IBD	50_60	UKBB	H7_GLAUCNAS	2.41852914784532	-12.1877926526884	-12.2031788764665	-12.1979099864723	-12.1816682310204	-12.1883806119544	1.00396272130246	1187.99610898296	1611.74260595068	2174.81605140036	2289.68606836992	3886.72201853266	0.0159970422518036	0.991814551466358	0.993958939253374	0.99552492128277	0.995755086564518	0.997497916052096	214	53955	194	158	92	51	31	13	1	0	0	0	0	0	53608	53644	53710	53751	53771	53789	366	367	367	367	367	367
K11_IBD	50_60	UKBB	H7_GLAUCOMA	-13.5155997560716	0.842229257015515	-13.5169912558374	-13.5289356339615	1.55083708632952	-13.5448928790107	1779.55655472703	1.00364051349817	1595.21736994997	1802.143520815	1.0032851105813	3226.11531179485	0.993940184326655	0.401371545037283	0.993239247655629	0.994010228735252	0.122162758908372	0.996650079705588	628	54263	517	467	329	251	173	68	2	2	1	1	1	0	54008	54058	54196	54274	54352	54457	364	364	365	365	365	366
K11_IBD	50_60	UKBB	H7_GLAUCSUSP	-12.181608259709	2.48733360491161	-12.1558561600673	-12.136329342788	-12.1262635829574	-12.1255107051911	1974.82948111298	1.00367631650965	1986.24340630064	2468.75574135914	2939.25600854909	4534.95616066646	0.995078331768796	0.0132038638617717	0.995116958285315	0.996077639175618	0.996708238065011	0.997866628493624	125	53613	113	94	59	37	20	7	1	1	0	0	0	0	53266	53285	53320	53342	53359	53372	358	358	359	359	359	359
K11_IBD	50_60	UKBB	H7_KERATITIS	-13.0137551004402	-13.0084650188426	-13.0268011228309	-13.0243372338299	-13.0375206446851	-13.0104137279856	2401.93906429744	1806.84554038035	1981.7959242616	2205.80400898422	2343.58071638623	3885.74580596726	0.995677066239432	0.994255644159054	0.994755358754607	0.995288857410924	0.995561329419726	0.997328495129235	214	54297	170	155	126	101	65	33	0	0	0	0	0	0	53974	53989	54018	54043	54079	54111	367	367	367	367	367	367
K11_IBD	50_60	UKBB	H7_LACRIMALSYSTEM	-13.5153830390125	2.04541666052004	-13.5169559867186	-13.5208929608262	-13.5326603576226	-13.5466852524874	1809.57235511565	0.584697155541355	1542.0848523561	1803.4946089431	1910.57489707772	3084.82995640828	0.994040793576538	0.000468322411248992	0.993006330117888	0.994018273949913	0.994348606537619	0.996496190575753	666	51788	537	472	381	277	190	88	3	3	0	0	0	0	51585	51650	51741	51845	51932	52034	329	329	332	332	332	332
K11_IBD	50_60	UKBB	H7_LENS	-14.0191180428338	0.863733620589841	-14.0182256149293	-14.0182301135871	-14.0034530579371	-14.0027576725878	1489.33226553347	0.71186620317308	1550.10526362832	2070.11942295103	2388.04372384205	4882.29161766928	0.992489605630918	0.225000992989593	0.992784507222866	0.994597005481216	0.995321243556902	0.997711613784414	1330	53654	1230	965	606	354	190	59	1	2	0	0	0	0	53402	53667	54026	54278	54442	54573	351	350	352	352	352	352
K11_IBD	50_60	UKBB	H7_LIDLACRIMALORBIT	-14.0332139476743	1.25264414664732	1.06235040800452	0.615644441338989	-14.0470575736444	-14.0437531121243	1605.86300526949	0.584624833411403	0.712978976573473	1.00415037965629	1560.58444622084	2297.24787026152	0.993027585663992	0.0321415226966331	0.136219909050328	0.539810323222468	0.99281821688925	0.995122326965843	1504	52451	1153	1032	840	646	473	246	6	6	3	1	0	0	52457	52578	52770	52964	53137	53364	339	339	342	344	345	345
K11_IBD	50_60	UKBB	H7_MACULADEGEN	-11.9750070054683	-11.9804823438298	-11.9808519780236	-11.9981551421287	-11.9873902994381	-12.0589910376327	1683.34312706356	1342.19845907933	1757.8236869599	2317.7804672276	2474.06127867784	4943.4297573068	0.994324037408605	0.992878165746738	0.994561876211987	0.995869712370744	0.996134082731288	0.998053644190855	140	52994	130	105	62	40	22	6	0	0	0	0	0	0	52653	52678	52721	52743	52761	52777	351	351	351	351	351	351
K11_IBD	50_60	UKBB	H7_MYOPIA	-12.1887340347884	-12.184354825748	-12.1710009239693	-12.1916952227998	3.40909834989431	-12.1933633390964	1665.19141465082	1301.69472751378	1590.57032850656	2140.47029738124	1.00314609329531	4350.42750725786	0.99415976098968	0.992531607886841	0.993894668606919	0.995455432012659	0.000677795909080828	0.997763694809653	187	53789	164	136	94	55	30	10	1	1	1	1	1	0	53447	53475	53517	53556	53581	53601	364	364	364	364	364	365
K11_IBD	50_60	UKBB	H7_OCUMUSCLE	-13.5299003017583	-13.5244929777769	-13.5195803711213	-13.5291222091931	2.10374486907199	-13.5370102520412	2061.13854940466	1650.39091985124	2081.63075585446	2398.84680293652	1.00337463826537	4193.14975952138	0.994762496176855	0.993461631886256	0.994818010551797	0.995500079249293	0.0360228539051099	0.997424143343996	470	54561	400	322	211	150	103	51	1	1	1	1	1	0	54263	54341	54452	54513	54560	54612	367	367	367	367	367	368
K11_IBD	50_60	UKBB	H7_PTOSIS	-11.9966491450938	-11.9856251041407	-11.975465974552	-11.9956393022168	-11.9579069087362	-11.8872547723279	2064.86566281221	1566.54054413672	2066.42148631817	2603.81227371863	2557.7043608978	4137.57881789543	0.995364401928427	0.993895432864794	0.995376071150775	0.996324196780007	0.996269703922757	0.997707682578939	102	51350	88	76	46	28	24	10	0	0	0	0	0	0	51036	51048	51078	51096	51100	51114	328	328	328	328	328	328
K11_IBD	50_60	UKBB	H7_REFRAACCOMMODIS	-13.1660066284178	-13.1591372784592	-13.1581947062059	-13.1766498403017	2.73526115979971	-13.1879073669564	1992.52205550867	1617.6237237491	2105.8928398097	2582.97427823804	1.0033663752562	4816.16927743993	0.994727849087811	0.993509394976734	0.995014631374986	0.99592973110125	0.00640906586971632	0.997815190056321	350	54442	305	237	145	92	57	27	1	1	1	1	1	0	54121	54189	54281	54334	54369	54399	365	365	365	365	365	366
K11_IBD	50_60	UKBB	H7_RETINALDETACH	-13.0320051732741	-13.0302604781818	-13.014260455709	-13.0152837691556	-13.0125898387686	-13.0755265546451	1619.1008832582	1285.54487359157	1591.78573095152	1927.96600343354	2284.96337846075	3945.97970255231	0.993577964437039	0.991912794447617	0.993476658571656	0.994613693872811	0.995456168573179	0.997356108632953	425	52850	372	311	216	143	76	28	0	0	0	0	0	0	52553	52614	52709	52782	52849	52897	350	350	350	350	350	350
K11_IBD	50_60	UKBB	H7_RETINALDETACHBREAK	-13.042647335605	-13.0355801718861	-13.0253500071292	-13.0170193568089	-13.0144451111724	-13.0707558786548	2399.30035273691	1982.71425338527	2465.44650817825	3134.15118611433	3608.20864560563	6527.18929682817	0.995662704055904	0.994754255076188	0.995784667284859	0.996686168504254	0.997122117004302	0.998402229984569	190	52580	170	134	92	55	30	10	0	0	0	0	0	0	52252	52288	52330	52367	52392	52412	348	348	348	348	348	348
K11_IBD	50_60	UKBB	H7_RETINALDETACHOTH	-12.025426636496	-12.0263710275081	-12.0127631368899	-11.9872299780273	-11.9955547073519	-12.0842314995162	2010.21587416902	1540.75023915025	2049.54994268782	2262.68074541411	2597.03818225363	4385.95715454863	0.995226957887254	0.993772151978654	0.995323488751422	0.995772986973285	0.996314634905128	0.997801663535667	100	52494	86	77	49	38	21	10	0	0	0	0	0	0	52162	52171	52199	52210	52227	52238	346	346	346	346	346	346
K11_IBD	50_60	UKBB	H7_RETINALDISOTH	-13.0435931063029	1.30292054005054	-13.0399434482356	-13.0571198085476	-13.0717194720678	-13.1121864817721	1627.14106629031	1.00364116743996	1653.99983801498	2074.65635515236	2338.14609449802	4338.45339716357	0.99360401485111	0.194220816873229	0.993709635556624	0.99497844281437	0.995539342539712	0.997588542674756	445	53373	393	316	201	129	77	26	0	1	0	0	0	0	53070	53147	53262	53334	53386	53437	355	354	355	355	355	355
K11_IBD	50_60	UKBB	H7_RETINOPATHYDIAB	-12.2105032806426	2.19781031488298	-12.1951062318774	-12.1898183031151	-12.230960008103	-12.2579292563662	1588.105019391	1.00380480913371	1673.20659392346	2137.24848395107	2541.45087674777	4759.03488826726	0.993865345214561	0.0285619879044607	0.994184698489987	0.995449282025559	0.996160123899033	0.997944877077747	194	52663	175	129	84	51	28	9	0	1	0	0	0	0	52335	52381	52426	52459	52482	52501	347	346	347	347	347	347
K11_IBD	50_60	UKBB	H7_SCLERACORNEA	-13.5090946982757	-13.5087650496809	1.56814090553427	-13.5138571013221	-13.5215155535382	-13.5037014335034	2236.66717553742	1761.87850118252	1.00408569299035	2127.33753811024	2289.699854766	3968.76710255786	0.995180940340743	0.993882478583225	0.118344530271542	0.994931492898538	0.995288227070076	0.997285208776434	394	54450	308	272	228	181	124	54	0	0	1	0	0	0	54168	54204	54248	54295	54352	54422	368	368	367	368	368	368
K11_IBD	50_60	UKBB	H7_STRABISMUS	-11.997072682044	-12.0017606927997	-11.9902376909478	-11.9863044070987	-11.9978823784562	-11.985952886779	1876.47777618813	1444.14981441564	1685.8497203265	1733.30260028948	1687.90018455518	2625.89184946939	0.994898839742386	0.993369171788866	0.994325268282435	0.994482434283709	0.994328548224261	0.996358047438955	129	54996	100	90	70	61	48	26	0	0	0	0	0	0	54653	54663	54683	54692	54705	54727	372	372	372	372	372	372
K11_IBD	50_60	UKBB	H7_VISDISTNAS	-11.9946568489649	-12.0071912090024	-11.9852195707191	-11.9837657613374	-11.967769919473	-11.9102284946293	1672.08205198516	1321.34856387827	1527.11890143345	1950.4429965893	1873.59801636999	3004.69769742539	0.994276435524662	0.992749664321469	0.993738062259121	0.995097728290913	0.994903477785293	0.996837298289896	162	53568	137	114	83	51	37	16	0	0	0	0	0	0	53235	53258	53289	53321	53335	53356	358	358	358	358	358	358
K11_IBD	50_60	UKBB	H7_VISUALDISTBLIND	-14.0230463542186	-14.0217452943191	1.0090525562071	-14.013211351359	-14.0082717110785	-13.9979785817027	2064.59812809068	1609.58299081563	1.00366178832849	2105.92469721759	2113.02996904023	3450.89587449996	0.994580695390149	0.993049384438432	0.314718190434283	0.994690768151387	0.994710485882879	0.996763524380082	799	54222	634	539	415	316	231	106	1	1	1	0	0	0	54021	54116	54240	54339	54424	54549	365	365	365	366	366	366
K11_IBD	50_60	UKBB	H7_VISUDISTURB	-14.0285472432019	-14.0262923559702	1.26007525115056	-14.0171693441384	-14.0150734732649	-14.0019014792997	2335.17248004346	1799.98706878478	1.00371069200781	2397.56191001654	2401.50894288517	3773.79011354688	0.995206737821335	0.993782594858215	0.209327498821608	0.995335253181097	0.995343616228983	0.997039614010471	634	54036	506	432	326	245	180	89	1	1	1	0	0	0	53799	53873	53979	54060	54125	54216	364	364	364	365	365	365
K11_IBD	50_60	UKBB	H7_VISUDISTURBSUB	-11.9864497199502	-11.9759114802702	-12.0025698237474	-11.9854043443906	-11.9730198142907	-11.9860167811497	2177.65034094291	1638.65296180545	1995.7126699404	2053.07902883881	2113.35341865445	3328.20721116232	0.995608222909899	0.99416880203919	0.99520140971943	0.995342159444255	0.995479678662432	0.997126549984424	101	53453	78	68	48	45	32	15	0	0	0	0	0	0	53116	53126	53146	53149	53162	53179	360	360	360	360	360	360
K11_IBD	50_60	UKBB	H7_VITRBODYGLOBE	-13.1524743908867	-13.1412576130136	-13.1376820165036	-13.1422728492268	2.29869921255097	-13.16330091637	1667.77655304647	1372.76878791054	1611.52783509061	2074.29143775416	1.00305079435304	4145.76923110145	0.993707761715387	0.992362117705721	0.993495466036225	0.994944805607115	0.0219225167416112	0.997466627702159	456	54341	410	323	222	137	83	32	1	1	1	1	1	0	54017	54104	54205	54290	54344	54395	369	369	369	369	369	370
K11_IBD	50_60	UKBB	H7_VITREOUS	-13.1479864585747	-13.1363393742312	-13.1342800786022	-13.1369627550137	2.61094605748848	-13.1649254358686	1515.50512457907	1233.5022539845	1444.59944983523	1797.62457865604	0.711639903026914	3058.07063763791	0.993077922579378	0.991502987351663	0.992745743525607	0.994169146002708	0.000243582386593168	0.996565135489312	566	54419	493	396	277	180	119	55	1	1	1	2	2	0	54119	54216	54335	54432	54493	54557	372	372	372	371	371	373
K11_IBD	50_60	UKBB	H8_CONSENHEARINGLOSS	-12.1793793224637	2.31988213071771	-12.1740551341074	3.21715126988919	-12.1675843372011	-12.1652359797122	1856.54807078562	1.00468939097757	1740.592640355	1.00452994706939	2478.76425524317	4998.4571153662	0.9947657326132	0.0209405808363215	0.994419480346073	0.00136172454660162	0.996083415888994	0.998058111901288	158	53430	131	116	81	52	33	9	2	2	1	1	0	0	53102	53117	53152	53181	53200	53224	353	353	354	354	355	355
K11_IBD	50_60	UKBB	H8_EAR_MASTOID	1.14803963332494	0.23417512888184	0.00798895185163815	0.908931911985178	-14.0662151005478	-14.0683953194051	0.510999626023122	0.584978992288828	0.713287645420627	0.508311549229828	886.644796091843	1408.44943915702	0.0246621132191357	0.688925448307391	0.991063734085468	0.0737535192720967	0.987342456481561	0.992030407016254	3744	48547	2781	2604	2200	1826	1408	655	12	8	5	4	0	0	49177	49354	49758	50132	50550	51303	321	325	328	329	333	333
K11_IBD	50_60	UKBB	H8_EUSTNAS	-13.1519243420921	-13.1384625259054	2.27474794664833	-13.1521933194776	-13.1723166010046	-13.1944528560234	2866.45606706689	2027.43739973621	1.00461965138613	2398.75244038284	2417.93005606119	3347.7428934841	0.996339144813842	0.994829481278974	0.0235564239543652	0.99562527619155	0.995653333299008	0.996855307202107	194	52826	138	140	117	105	79	37	1	1	1	0	0	0	52530	52528	52551	52563	52589	52631	351	351	351	352	352	352
K11_IBD	50_60	UKBB	H8_EXTERNAL	0.923059982771981	-15.0855522388988	-15.0890352835688	1.01348140620995	-15.0842626618027	-15.0798100887089	0.715115749542103	1543.20087392357	1660.32861921376	0.584374912049291	1775.91481483911	2783.70983518164	0.196778580076694	0.99220040778466	0.992748939921284	0.082864868632275	0.993223010769513	0.995677750371016	2322	51163	1678	1591	1388	1206	952	459	5	3	3	3	0	0	51456	51543	51746	51928	52182	52675	346	348	348	348	351	351
K11_IBD	50_60	UKBB	H8_EXTOTITIS	-14.5462181030792	-14.5420227546582	-14.5435816346566	1.72013142953337	-14.5432266613189	-14.5459604802123	2306.68281422625	1661.95385669758	1794.09186750573	0.58424146310802	1930.25472297263	3004.78639865301	0.994968477743392	0.993018634459703	0.993532119304564	0.00323776872219589	0.993988510378738	0.996137511816398	1176	50661	855	818	714	616	483	225	3	3	3	3	0	0	50635	50672	50776	50874	51007	51265	344	344	344	344	347	347
K11_IBD	50_60	UKBB	H8_HL_NAS	-12.5136013979101	1.57666769725401	-12.5109040806271	-12.5091427696026	-12.5104021600137	-12.4883751859777	1480.52118091526	1.00349798513782	1439.97078565277	1870.06327859012	1987.71201159535	3235.56721565458	0.993256232598334	0.116142757351183	0.993067823513731	0.994662866456096	0.99497825098731	0.996920398697977	338	53951	287	238	152	93	60	35	1	1	0	0	0	0	53639	53688	53774	53833	53866	53891	362	362	363	363	363	363
K11_IBD	50_60	UKBB	H8_INNER	-13.4820501006653	-13.4848292611844	1.54956489196715	-13.4862048401859	-13.4846127261474	-13.4838126525181	1600.34342520204	1175.45040567928	0.712652988630773	1488.61888253053	1542.42320928895	2610.68345740626	0.993278322506708	0.990846826865031	0.0296780317534204	0.992771630428992	0.993024594557665	0.995879056852382	816	54052	646	596	498	377	268	110	2	2	2	0	0	0	53853	53903	54001	54122	54231	54389	367	367	367	369	369	369
K11_IBD	50_60	UKBB	H8_MIDDLEMASTOID	-14.04135461133	1.19698505340803	-14.0345662710849	0.823143737328537	-14.0362207089216	-14.0403407857719	2019.50621238608	0.713248261319633	1552.08124341378	1.0042315347858	1673.72692468743	2638.61018189424	0.994452460842744	0.0933048273713064	0.992785293170817	0.412401261234459	0.993308853218257	0.995754386777895	972	53136	684	665	576	501	394	180	2	2	0	1	0	0	53069	53088	53177	53252	53359	53573	353	353	355	354	355	355
K11_IBD	50_60	UKBB	H8_NONSUPPNAS	-12.5147731720078	1.92548778763555	-12.5162706700297	-12.521622068276	-12.51346775071	-12.5103162875155	1956.35619210499	1.00477393952937	1498.19723463321	1580.76924474718	1482.53813694858	2207.02817158024	0.994895982523893	0.055321921650046	0.993334373651405	0.993679846392156	0.993265479031871	0.995477296170642	239	52840	160	158	137	125	109	60	1	1	0	0	0	0	52567	52569	52590	52602	52618	52667	351	351	352	352	352	352
K11_IBD	50_60	UKBB	H8_OTHEREAR	2.01684582564694	0.741429618524168	-12.5452641609203	1.48969744384362	-12.5530084340011	-12.5477215150111	0.713073451286559	1.0037750076409	927.499728435307	1.00366596495453	1194.64989956129	1966.05049695681	0.00467835938873111	0.460124873823502	0.98920822607774	0.137740962035516	0.991616232239279	0.994907778147295	736	54338	610	534	381	258	176	79	4	2	1	1	0	0	54096	54172	54325	54448	54530	54627	364	366	367	367	368	368
K11_IBD	50_60	UKBB	H8_OTHHEARINGLOSS	-12.515217344674	1.56101835760543	-12.5115136468794	-12.5089549882764	-12.5102292264525	-12.4881819186893	1472.60412492672	1.00346781764208	1434.9399900318	1870.243775199	1987.90586577994	3235.97235732628	0.993219101916753	0.119797590579707	0.993043181489504	0.994663461643004	0.994978810094516	0.996920831913192	342	53984	291	242	153	93	60	35	1	1	0	0	0	0	53672	53721	53810	53870	53903	53928	362	362	363	363	363	363
K11_IBD	50_60	UKBB	H8_VERTIGO	-11.9821035891493	-11.9934195184193	-11.9772810567634	-11.9833008524696	-11.9598268536909	-11.9443529633578	1654.67739617923	1315.84815439716	1808.97653412022	2046.54051629983	2252.49915856918	3724.65571618476	0.994222286513619	0.992727708180033	0.994717224003224	0.995328098307389	0.995763587158928	0.997441320967624	157	53751	135	115	67	44	30	14	0	0	0	0	0	0	53408	53428	53476	53499	53513	53529	365	365	365	365	365	365
K11_IBD	50_60	UKBB	HDINJ	-12.5692920050742	1.49810059533717	1.08526538736874	2.05577002968198	-12.5604484223694	-12.5507712979308	1071.37742706497	0.713302620681418	1.0043032989345	0.712767084954816	1079.77502759179	1546.11999315928	0.990639513466455	0.0357084863110975	0.279868328452935	0.00392396853977941	0.990718842716073	0.993523169799115	750	54328	581	516	400	304	210	114	5	5	3	2	0	0	54133	54198	54314	54410	54504	54600	359	359	361	362	364	364
K11_IBD	50_60	UKBB	HERING_BILATERAL	-12.1186493890434	-12.1203470038411	-12.1126406829981	-12.1132123757685	-12.1253125365725	-12.1265499627122	2154.57799171581	1666.73730584273	2047.95195765171	2148.16398996773	2271.77564472262	3438.83258051224	0.995512238452483	0.994197914403603	0.995280928046503	0.995500858424853	0.995741413217345	0.997186380345191	123	45200	95	78	58	51	37	19	0	0	0	0	0	0	44985	45002	45022	45029	45043	45061	243	243	243	243	243	243
K11_IBD	50_60	UKBB	HYPOTHYROIDISM	2.32091946091721	1.8927193630411	-15.6545548508453	-15.6572164189938	-15.6156891791412	-15.6174528537857	0.542629104971809	0.534977834900921	3742.56415128516	4516.06280824491	4771.86638108393	8660.87420767192	1.89280287549914e-05	0.000403262019641691	0.996662584609322	0.997233735058802	0.997388968158505	0.998561240186692	1774	18620	1504	1268	966	676	434	161	8	4	0	0	0	0	18811	19047	19349	19639	19881	20154	71	75	79	79	79	79
K11_IBD	50_60	UKBB	HYPOT_THYRO_INCL	1.84446046103753	1.37637405664247	-14.434207774335	-14.4351332749312	-14.4269524576854	-14.4252937317476	0.51048607037102	0.508722243145294	1574.74150446245	1893.85207524645	2056.61235533791	3655.05207947701	0.000302504810721667	0.0068191142987795	0.992686628102696	0.993918501554011	0.994402956790337	0.996851019076132	1774	53720	1504	1268	966	676	434	161	8	4	0	0	0	0	53635	53871	54173	54463	54705	54978	347	351	355	355	355	355
K11_IBD	50_60	UKBB	I9_AF	-14.0954114831994	0.631322778161178	-14.107233998513	-14.1004702815149	-14.1094735938265	-14.0713381861164	1971.18543091395	1.00778105781846	1957.54130853279	2516.29652504827	2906.92939627534	5957.97144000815	0.994294592898019	0.531020906402868	0.994250008045922	0.995528949570842	0.996127292615673	0.998115584613982	966	30418	882	694	459	281	154	43	1	1	0	0	0	0	30347	30535	30770	30948	31075	31186	154	154	155	155	155	155
K11_IBD	50_60	UKBB	I9_ANGINA	0.863516969310302	1.51819998056954	-13.5484989441519	-13.5458031956221	-13.5494553067288	-13.5623522492294	1.00477873568861	0.584382242566406	1297.96532720822	1637.64033918615	1837.13362462876	3432.45959947843	0.39011431278559	0.0093780216837038	0.991671625120467	0.993400343328118	0.994115396375176	0.996847402570227	1020	50664	904	737	519	334	200	66	4	3	0	0	0	0	50457	50624	50842	51027	51161	51295	319	320	323	323	323	323
K11_IBD	50_60	UKBB	I9_AORTVALV_EARLY	-12.0556167436835	-12.0564979563201	-12.0451626818447	-12.0492772358991	-12.0802829586478	-12.1334908497157	1559.49053089743	1293.94625962167	1756.59542982335	2278.46077648401	2674.06956520147	8376.61959477707	0.993832027527411	0.99256572341147	0.994528863130208	0.995780534138067	0.996395516929178	0.998844268678707	168	55006	158	118	68	37	21	4	0	0	0	0	0	0	54645	54685	54735	54766	54782	54799	371	371	371	371	371	371
K11_IBD	50_60	UKBB	I9_ARTOTH	-13.1738090733077	-13.1780478026081	2.19756382499699	-13.1743210534348	-13.1622969992158	-13.1695235222591	2451.09726401487	1861.16319781583	1.00382617113034	2614.6055087791	2578.54888809294	4161.03483548666	0.995711664153392	0.994350590512494	0.0285832061965449	0.995979683033315	0.995927186798017	0.997474728675843	254	52774	210	179	138	97	69	33	1	1	1	0	0	0	52481	52512	52553	52594	52622	52658	336	336	336	337	337	337
K11_IBD	50_60	UKBB	I9_AVBLOCK	-13.052762483025	-13.0404228134419	-13.047168351507	-13.0458245269809	-13.0404189037126	-13.0747109761355	2561.3761289431	2109.5352182487	2446.81664385109	3437.14365655897	4315.27016961985	9001.38867235768	0.995934001075786	0.995067782858691	0.995745457722159	0.996971602580297	0.997588857090137	0.998841055893015	186	48845	168	136	96	52	26	9	0	0	0	0	0	0	48572	48604	48644	48688	48714	48731	291	291	291	291	291	291
K11_IBD	50_60	UKBB	I9_CARDARR	-11.251112236934	3.49743390628676	-11.2650665514747	-11.251481434803	-11.2710521529206	-11.2988986018168	1883.5757132859	1.01166683580397	2157.28997005579	3562.04240440559	5032.52581991357	11723.3331578221	0.995234045916534	0.000546021209764461	0.995833577333342	0.997479713216416	0.998213026360818	0.99923100237523	102	28643	95	44	24	11	5	2	1	1	0	0	0	0	28516	28567	28587	28600	28606	28609	133	133	134	134	134	134
K11_IBD	50_60	UKBB	I9_CARDMYO	2.72252878790877	-12.1996861569493	-12.1973385121743	-12.1873939392069	-12.1974060654271	-12.2133204095047	1.00600591649869	1434.65196810329	1686.86179835801	1967.55172481821	2388.36567986118	4826.69151652918	0.00680426481309581	0.99321520191854	0.994230716893234	0.995057781121791	0.995925213731349	0.997981058172345	177	48658	151	123	85	63	36	11	1	0	0	0	0	0	48390	48418	48456	48478	48505	48530	293	294	294	294	294	294
K11_IBD	50_60	UKBB	I9_CAVS	-12.0589551599797	-12.0678196315945	-12.0480439030368	-12.0579957958835	-12.0821817579187	NA	1934.48029391127	1640.98195125322	2291.19465642122	2990.76155830422	3562.6042823455	0	0.995026265267373	0.994132391175683	0.995804414133799	0.996783139535635	0.997294067192985	NA	107	55052	102	72	38	22	12	1	0	0	0	0	0	0	54685	54715	54749	54765	54775	54786	372	372	372	372	372	372
K11_IBD	50_60	UKBB	I9_CAVS_DX	-12.0589551599797	-12.0678196315945	-12.0480439030368	-12.0579957958835	-12.0821817579187	NA	1934.48029391127	1640.98195125322	2291.19465642122	2990.76155830422	3562.6042823455	0	0.995026265267373	0.994132391175683	0.995804414133799	0.996783139535635	0.997294067192985	NA	107	55052	102	72	38	22	12	1	0	0	0	0	0	0	54685	54715	54749	54765	54775	54786	372	372	372	372	372	372
K11_IBD	50_60	UKBB	I9_CAVS_OPERATIONS2	-12.0589551599797	-12.0678196315945	-12.0480439030368	-12.0579957958835	-12.0821817579187	NA	1934.48029391127	1640.98195125322	2291.19465642122	2990.76155830422	3562.6042823455	0	0.995026265267373	0.994132391175683	0.995804414133799	0.996783139535635	0.997294067192985	NA	107	55052	102	72	38	22	12	1	0	0	0	0	0	0	54685	54715	54749	54765	54775	54786	372	372	372	372	372	372
K11_IBD	50_60	UKBB	I9_CAVS_RHEU	-12.0589744962776	-12.0677157416345	-12.0484985412823	-12.0579840024736	-12.0821650052257	NA	1934.05825300327	1642.17676994638	2284.68148262393	2990.75169194061	3562.58762335581	0	0.995025171959995	0.994136710742583	0.995792294689147	0.996783132069673	0.997294058291788	NA	107	55051	102	72	38	22	12	1	0	0	0	0	0	0	54684	54714	54748	54764	54774	54785	372	372	372	372	372	372
K11_IBD	50_60	UKBB	I9_CEREBDOTH	-12.1867933064065	2.29527244999585	-12.1853030196507	-12.1814412136999	-12.1771826544274	-12.1658977513888	1705.09589213151	1.00362515137968	1866.34465523617	2315.03902456638	2691.93104405059	4907.84226935406	0.994297346276018	0.0221968857308489	0.994790674890982	0.995801652188498	0.996390712563192	0.998022150772136	176	53252	161	123	70	44	24	10	1	1	0	0	0	0	52913	52951	53004	53030	53050	53064	353	353	354	354	354	354
K11_IBD	50_60	UKBB	I9_CEREBVASC	1.31906085000778	1.580368496138	1.32690166228572	-12.5218275189059	-12.5054729539881	-12.5113109642065	1.00455234279184	0.712472924636042	1.00389047817607	1224.81584434733	1427.07095586134	2638.7073003152	0.189154899057429	0.026544924376276	0.18624828639505	0.991843019619081	0.993008199028987	0.99621688072453	714	54054	632	489	317	218	125	40	4	3	1	0	0	0	53775	53918	54090	54189	54282	54367	357	358	360	361	361	361
K11_IBD	50_60	UKBB	I9_CHD	-13.5677513477645	1.30083127010606	1.66069908548262	-13.5667210303059	-13.5733317182886	-13.5739487683846	1456.8054968413	0.712897723197196	0.712883495719122	1844.36529664669	2137.93499344835	4020.95374525002	0.99256912274664	0.0680448742327647	0.0198298481225104	0.994131000157297	0.994934420786453	0.997306503813046	876	53752	788	630	437	268	147	47	4	4	2	0	0	0	53485	53643	53836	54005	54126	54226	351	351	353	355	355	355
K11_IBD	50_60	UKBB	I9_CHD_NOREV	-13.5677513477645	1.30083127010606	1.66069908548262	-13.5667210303059	-13.5733317182886	-13.5739487683846	1456.8054968413	0.712897723197196	0.712883495719122	1844.36529664669	2137.93499344835	4020.95374525002	0.99256912274664	0.0680448742327647	0.0198298481225104	0.994131000157297	0.994934420786453	0.997306503813046	876	53752	788	630	437	268	147	47	4	4	2	0	0	0	53485	53643	53836	54005	54126	54226	351	351	353	355	355	355
K11_IBD	50_60	UKBB	I9_CONDUCTIO	-13.5398687437446	-13.534282740186	1.58429505177093	-13.55109225913	-13.5406020726784	-13.5899637037015	1963.22921007442	1613.30917301211	1.00442880213322	2517.11033373506	2898.82670557602	4670.42824643948	0.994497246409924	0.993306510149372	0.114724336679733	0.995704536697325	0.996273044528924	0.997678327051064	525	49520	460	361	256	150	91	36	1	1	1	0	0	0	49281	49380	49485	49591	49650	49705	303	303	303	304	304	304
K11_IBD	50_60	UKBB	I9_CORATHER	-14.6142617882178	1.76328059441	-14.6122270392036	-14.612195959139	-14.608874331538	-14.6213005400032	1697.13292357747	0.388508243556729	1639.35991828185	2138.55759057083	2383.67434191165	4411.14431472054	0.993129383338172	5.66309574825187e-06	0.992888251172958	0.994548309155067	0.995110018971485	0.997355314683604	1909	52161	1698	1377	940	569	344	112	7	7	0	0	0	0	52029	52350	52787	53158	53383	53615	336	336	343	343	343	343
K11_IBD	50_60	UKBB	I9_CVD	0.786047024840122	0.518264145774658	0.297668152724305	0.612488017148012	1.048370126285	0.0767789080971817	0.426868060163935	0.372464933772175	0.462149134577913	0.462042491496817	0.393752546521672	1.00581283777306	0.0655587850084841	0.164090790484043	0.519513543577379	0.184969005403909	0.00775602452927487	0.939152434665021	8773	33058	7007	6160	4872	3591	2491	1066	21	18	14	11	7	1	34632	35479	36767	38048	39148	40573	171	174	178	181	185	191
K11_IBD	50_60	UKBB	I9_CVD_HARD	-13.5849061022336	0.95624772816831	1.7511373138412	-13.5779907710944	-13.5776833304647	-13.5775315770486	1260.49269153734	0.712970650951225	0.584430622042141	1559.62031830822	1836.09374156302	3380.89142106754	0.991400999719961	0.179850294992634	0.00273265411344508	0.993053737359446	0.994099797346786	0.996795734511947	1235	53034	1107	897	613	386	208	65	5	5	3	0	0	0	52817	53027	53311	53538	53716	53859	340	340	342	345	345	345
K11_IBD	50_60	UKBB	I9_DISVEINLYMPH	-14.0263332448234	-14.0223743902735	0.453389173616611	0.631758749486122	0.708230264198725	-14.0114611251096	1607.46626975446	1213.58689687213	1.00458741865598	1.00419812374085	1.00366976333779	2332.15049256932	0.993037954862986	0.990781058104823	0.65175980756826	0.529272045496724	0.480411588513455	0.99520637227881	1470	51564	1133	933	747	611	436	200	2	2	3	2	1	0	51554	51754	51940	52076	52251	52487	345	345	344	345	346	347
K11_IBD	50_60	UKBB	I9_DOAAC	1.05647369585895	-13.5112615344093	1.54792041138135	-13.4951741270437	1.30569043465256	-13.4812077731376	1.0046104997395	1115.96129392966	0.712648058374968	1546.04667521768	1.00340325936831	2750.91532870247	0.292971551332249	0.990340020157992	0.0298504952265541	0.993035492058121	0.193168822801826	0.996089881656346	999	53844	817	686	497	365	251	100	2	1	3	1	1	0	53669	53800	53989	54121	54235	54386	355	356	354	356	356	357
K11_IBD	50_60	UKBB	I9_DVTANDPULM	1.59374809529829	-12.5337407897429	1.60562582238449	-12.5253675249757	-12.5213244435208	-12.5045474269781	1.00446072650859	976.709769767104	1.00412242202591	1489.96236071226	1528.07918777342	2436.11210077483	0.112587315332532	0.989761335344019	0.109813063735252	0.99329266300792	0.99346207988841	0.995904481769827	609	54336	528	356	235	155	99	44	2	1	1	0	0	0	54048	54220	54341	54421	54477	54532	367	368	368	369	369	369
K11_IBD	50_60	UKBB	I9_HEARTFAIL	1.64023537493843	1.28077788910105	-12.5336716538389	-12.5286897642305	-12.5382160777647	-12.5298265991934	1.00430301502207	1.00362483237102	1338.68576584994	1816.51448414673	2221.90352310082	4459.24867335696	0.102425329943299	0.20190177439234	0.992529780136358	0.99449695063677	0.995497556113182	0.997758065815552	474	54735	439	320	190	96	54	18	2	1	0	0	0	0	54403	54522	54652	54746	54788	54824	365	366	367	367	367	367
K11_IBD	50_60	UKBB	I9_HEARTFAIL_ALLCAUSE	1.67413690372565	1.30726570722825	-12.5354311228975	-12.528715801636	-12.5373877055112	-12.5279887049929	1.00483327268105	1.0040454388203	1359.42686490298	1852.35445211123	2272.46833525008	4630.21421770024	0.0956966322623217	0.192916880686093	0.992642719167044	0.994603412605261	0.99559803004485	0.997841163259563	466	49834	433	316	188	95	53	17	2	1	0	0	0	0	49547	49664	49792	49885	49927	49963	318	319	320	320	320	320
K11_IBD	50_60	UKBB	I9_HEARTFAIL_AND_CHD	-11.231826195601	2.42500153619208	-11.2203317012571	-11.2034923702214	-11.1881280206935	-11.2447750305023	1148.21192176239	1.00441807826714	1242.06665466248	1646.36679314454	2519.00401440706	5647.13994113235	0.992195205760921	0.0157639690432282	0.992792329110363	0.99457045378015	0.99645621634132	0.998411226470207	139	52906	126	98	61	32	15	3	1	1	0	0	0	0	52571	52599	52636	52665	52682	52694	347	347	348	348	348	348
K11_IBD	50_60	UKBB	I9_HEARTFAIL_EXMORE	1.64023537493843	1.28077788910105	-12.5336716538389	-12.5286897642305	-12.5382160777647	-12.5298265991934	1.00430301502207	1.00362483237102	1338.68576584994	1816.51448414673	2221.90352310082	4459.24867335696	0.102425329943299	0.20190177439234	0.992529780136358	0.99449695063677	0.995497556113182	0.997758065815552	474	54735	439	320	190	96	54	18	2	1	0	0	0	0	54403	54522	54652	54746	54788	54824	365	366	367	367	367	367
K11_IBD	50_60	UKBB	I9_HEARTFAIL_NS	1.64023537493843	1.28077788910105	-12.5336716538389	-12.5286897642305	-12.5382160777647	-12.5298265991934	1.00430301502207	1.00362483237102	1338.68576584994	1816.51448414673	2221.90352310082	4459.24867335696	0.102425329943299	0.20190177439234	0.992529780136358	0.99449695063677	0.995497556113182	0.997758065815552	474	54735	439	320	190	96	54	18	2	1	0	0	0	0	54403	54522	54652	54746	54788	54824	365	366	367	367	367	367
K11_IBD	50_60	UKBB	I9_HYPERTENSION	1.07980917890404	0.877266600849734	-0.75796811929377	0.362619064202356	1.22523846377643	0.803274538517607	0.460577940522653	0.391380145110311	1.00500128962338	0.714156853212114	0.50899197805841	1.00424368375183	0.0190543635797806	0.024995688504452	0.450731439552506	0.611622862598152	0.0160759712645534	0.423780268340157	4749	40082	4008	3495	2621	1729	1084	445	15	13	8	7	5	1	40573	41086	41960	42852	43497	44136	235	237	242	243	245	249
K11_IBD	50_60	UKBB	I9_HYPOTE	-12.5089309767715	0.857243642176827	1.37039228108924	1.76033497652572	-12.4890880770232	-12.4780725260288	975.485910188881	1.00367071382142	1.00388200897554	1.00373288606699	1380.50210841104	2495.87020283663	0.989768781620027	0.393044899905802	0.172223828819039	0.0794667912192648	0.992781818608772	0.996011002522949	782	54502	684	510	325	214	127	48	1	2	1	1	0	0	54241	54415	54600	54711	54798	54877	358	357	358	358	359	359
K11_IBD	50_60	UKBB	I9_HYPTENS	1.08041216886592	0.878194854197879	-0.7566871078754	0.364520562395506	1.22793644824901	0.807614825639961	0.460578921293326	0.391375724414582	1.00499889140255	0.714158004469347	0.508986172606761	1.00424025932215	0.0189878257105337	0.0248409958818252	0.451495990219905	0.609757215031491	0.0158429135281944	0.421278713606154	4742	40079	4004	3493	2617	1725	1081	442	15	13	8	7	5	1	40567	41078	41954	42846	43490	44129	235	237	242	243	245	249
K11_IBD	50_60	UKBB	I9_HYPTENSESS	1.0813330087073	0.879284460067911	-0.755838255953371	0.366507098293559	1.23041871677417	0.808458687210151	0.46056995896069	0.391364545844952	1.0050010576825	0.714157902278551	0.508985860648149	1.00423864971227	0.0188839034690623	0.024658269143811	0.452004709395552	0.607810189149003	0.0156321410025798	0.420792917482566	4737	40072	4000	3489	2613	1722	1078	442	15	13	8	7	5	1	40559	41070	41946	42837	43481	44117	235	237	242	243	245	249
K11_IBD	50_60	UKBB	I9_HYPTENSHR	-13.0506795157664	-13.0534705731519	-13.0451507625187	-13.0364675386326	-13.0605833483513	-13.0406347935766	3560.66659497252	2871.50997567044	3412.17124708497	3821.12451614556	4215.74915118428	6929.38379089378	0.997075572199348	0.996372944251509	0.996949596524479	0.997277875673983	0.997528121155844	0.998498435743054	101	35117	86	75	50	37	23	11	0	0	0	0	0	0	34949	34960	34985	34998	35012	35024	183	183	183	183	183	183
K11_IBD	50_60	UKBB	I9_IHD	-14.5489711039195	1.35929046610992	0.806730291014764	-14.5472801787546	-14.5493831251654	-14.5550832672153	1581.47898521494	0.456077178210504	0.712781162364049	1956.43169122664	2195.64253206108	4016.46815795009	0.99265988622772	0.00287876241659092	0.257715830766573	0.994067289262735	0.994712871954883	0.997108591343116	2070	52281	1832	1471	1026	644	390	132	7	7	2	0	0	0	52181	52542	52987	53369	53623	53881	331	331	336	338	338	338
K11_IBD	50_60	UKBB	I9_INTRACRA	-12.0167394112945	-12.0130151515961	-12.0103910769252	-11.9991316851151	-12.0063866552479	-12.0113421600286	1757.53927488022	1494.39928706385	1846.89528868282	2189.81032913693	2199.42164227421	3463.57470545221	0.994544704472944	0.993586121078365	0.994811379872831	0.995627989384504	0.995644462716447	0.997233019042571	150	52928	131	88	57	41	28	13	0	0	0	0	0	0	52597	52640	52671	52687	52700	52715	350	350	350	350	350	350
K11_IBD	50_60	UKBB	I9_ISCHHEART	-14.5489288477525	1.35340195900744	0.799018242787764	-14.5469874302177	-14.5491421312093	-14.5555104773327	1577.14823831419	0.456093675685702	0.712763059048181	1948.6374355342	2189.02162008898	4000.77530119707	0.992639752698333	0.00300352267113537	0.262281380715409	0.994043679619784	0.994696968588168	0.997097164776831	2081	52271	1842	1481	1035	649	392	133	7	7	2	0	0	0	52172	52533	52979	53365	53622	53881	331	331	336	338	338	338
K11_IBD	50_60	UKBB	I9_K_CARDIAC	0.789820099945008	0.605916554766491	-0.343603406730787	0.0704190720473265	0.915633829570518	-13.0302628977715	0.461667118259238	0.392609711535811	0.71485634578733	0.714851531404821	0.509761539277742	875.228626288731	0.0871180419806832	0.122756776282974	0.630757612015707	0.92152838951297	0.0724626671069193	0.988121661901453	6497	37708	5466	4669	3504	2365	1504	618	16	14	8	6	4	0	38512	39309	40474	41613	42474	43360	211	213	219	221	223	227
K11_IBD	50_60	UKBB	I9_LBBB	2.97824373065483	-12.1839435404099	-12.1909202310721	-12.1971023970698	-12.1789337107491	-12.2313269804895	1.00517760808362	1547.38615406245	1875.63116923451	2529.61266441169	2853.75779676058	4620.5862499677	0.00304752607933736	0.993717612139141	0.99481407714476	0.996152833152403	0.996594891939095	0.997887892351692	149	48743	129	104	69	37	23	7	1	0	0	0	0	0	48469	48494	48529	48561	48575	48591	293	294	294	294	294	294
K11_IBD	50_60	UKBB	I9_LYMPHOTH	-11.9865147531621	-11.9830991952734	-11.9960367125735	-11.9900379365402	-12.0101230368754	-11.9975989913358	1851.84878260704	1456.17608073238	1726.23355053678	2047.49961589502	2426.17677267451	4548.01163192943	0.994835545770221	0.993434158097778	0.994455341547665	0.995327661406013	0.996050307333065	0.997895192740495	148	50383	128	90	67	45	28	9	0	0	0	0	0	0	50071	50109	50132	50154	50171	50190	332	332	332	332	332	332
K11_IBD	50_60	UKBB	I9_MI	-13.5910972137224	0.81251284186907	1.86706216338172	-13.5890346880041	-13.6002430565964	-13.6075754533517	1627.32296775398	1.0045962884472	0.713625849820517	2075.76148899618	2491.64790763377	4776.7866053096	0.993336294774057	0.418632851232091	0.00888873805301613	0.994776662161999	0.995644902298772	0.9977270787714	730	50401	656	526	361	221	117	37	3	3	2	0	0	0	50156	50286	50451	50591	50695	50775	316	316	317	319	319	319
K11_IBD	50_60	UKBB	I9_MI_STRICT	-13.5910972137224	0.81251284186907	1.86706216338172	-13.5890346880041	-13.6002430565964	-13.6075754533517	1627.32296775398	1.0045962884472	0.713625849820517	2075.76148899618	2491.64790763377	4776.7866053096	0.993336294774057	0.418632851232091	0.00888873805301613	0.994776662161999	0.995644902298772	0.9977270787714	730	50401	656	526	361	221	117	37	3	3	2	0	0	0	50156	50286	50451	50591	50695	50775	316	316	317	319	319	319
K11_IBD	50_60	UKBB	I9_NCMI	-13.0733998163284	-13.0703215038659	-13.0739254297628	-13.0708173770478	-13.0889948244765	-13.0881078912521	2165.48840426162	1729.401499696	1923.72444438035	2188.67802560486	2523.35055478538	4903.45414071018	0.99518307256393	0.993969874285019	0.994577496283577	0.995235049985022	0.995861272610655	0.997870320285031	246	54837	211	174	136	105	64	21	0	0	0	0	0	0	54503	54540	54578	54609	54650	54693	369	369	369	369	369	369
K11_IBD	50_60	UKBB	I9_NONISCHCARDMYOP	2.32032324116763	-12.1843249334202	-12.1865267518979	-12.1779505577257	-12.1919799121766	-12.1804380819181	1.00496156792471	1192.62617598104	1587.87260913088	2112.62892973459	2410.83187881228	4462.46887716639	0.0209509273085396	0.991848648108961	0.993876494855206	0.99540073280949	0.995964981565667	0.997822153680142	259	49356	241	173	99	51	31	13	1	0	0	0	0	0	49067	49135	49209	49257	49277	49295	306	307	307	307	307	307
K11_IBD	50_60	UKBB	I9_NONRHEVALV	-13.5292350747486	1.36088822396982	-13.5209489469633	-13.514279114078	-13.5253829350136	-13.5350225031546	2130.60753213254	1.00447361591054	2199.91943323053	2829.41708199888	3159.02397409068	5425.87484393328	0.994933513057082	0.175472603327413	0.995096143827018	0.996189040588883	0.996583862186413	0.998009652895466	452	49390	400	327	202	115	73	27	1	1	0	0	0	0	49142	49215	49340	49427	49469	49515	299	299	300	300	300	300
K11_IBD	50_60	UKBB	I9_NSTEMI	-12.2366023522199	-12.2332055920441	2.50286395530672	-12.2333035912174	-12.2463180230922	-12.2829596953007	1415.99187792603	1205.71629389257	1.00393464302363	2711.36240348075	3543.62643385294	5943.33642796917	0.993104992531028	0.991904796791874	0.0126649342440559	0.996400064065918	0.997242618879223	0.998351031101111	224	55065	216	173	101	42	15	4	1	1	1	0	0	0	54700	54743	54815	54874	54901	54912	372	372	372	373	373	373
K11_IBD	50_60	UKBB	I9_OTH	-12.5060264611644	0.771243403257563	1.25196624056731	1.65108786077826	-12.4899412552022	-12.4744188982603	934.063746113707	1.00374590641908	1.00379105926793	1.00370279598718	1315.9803265139	2368.22035920961	0.989317573497488	0.442270261429889	0.212310284430597	0.0999704764897373	0.992427408312679	0.995797223776433	842	54585	735	554	361	235	140	52	1	2	1	1	0	0	54328	54509	54702	54828	54923	55011	363	362	363	363	364	364
K11_IBD	50_60	UKBB	I9_OTHARR	-12.5360771874641	1.73141252424215	-12.5368889846915	-12.5209242188649	-12.5162885841654	-12.5205509808647	1606.17410926964	1.00510733434244	1515.96985422304	2026.53032568893	2233.73622024447	3964.31738016951	0.993772629734162	0.0849582509992146	0.993401665530654	0.995070299006243	0.995529238827879	0.997480035841181	315	48902	272	222	153	93	55	22	1	1	0	0	0	0	48652	48702	48771	48831	48869	48902	292	292	293	293	293	293
K11_IBD	50_60	UKBB	I9_OTHHEART	0.699212536678487	0.937063321833459	0.626259656295376	-14.054934391562	-14.0522279841886	-14.0528260227096	0.713490893243854	0.507690939106382	0.712447346658668	1369.50641534052	1522.81374251864	2654.20340640794	0.327092026073955	0.0649305820592206	0.379387243402672	0.991811635070629	0.992637381499627	0.995775576013963	2593	52681	2256	1802	1245	796	480	191	8	6	2	0	0	0	52676	53130	53687	54136	54452	54741	334	336	340	342	342	342
K11_IBD	50_60	UKBB	I9_OTHILLHEART	2.16187013750652	1.81457175045841	1.62960531823606	-12.654307694827	-12.6529687416786	-12.6665705985139	0.714359708273633	0.71334703630569	1.00454601738302	1685.51372908053	1927.54324449025	3843.60306784236	0.00247562696754395	0.0109671646511599	0.104753975685821	0.99400978958907	0.994762485389981	0.997370581028439	631	49602	564	433	257	143	85	29	5	3	1	0	0	0	49364	49495	49671	49785	49843	49899	300	302	304	305	305	305
K11_IBD	50_60	UKBB	I9_OTHPER	-12.5084286519324	1.18465661173781	1.44986306411554	-12.4795091569586	-12.476811765624	-12.4667496710013	1253.91638740346	1.00489679873046	1.00464071880141	1224.70855718183	1297.48221107275	2211.3943942458	0.992040843647623	0.238444427521907	0.14897378864258	0.991869873599794	0.992327523284904	0.995501944644752	512	53082	396	348	265	213	152	58	1	1	1	0	0	0	52852	52900	52983	53035	53096	53190	345	345	345	346	346	346
K11_IBD	50_60	UKBB	I9_PAD	2.43343713728231	2.00908120032671	-11.6299363458324	-11.6203845364369	3.70405951252363	-11.6471238548205	1.00482084234324	1.00409592626597	1152.73293574508	1538.96421880565	1.00394229823569	5078.36242599979	0.0154454539218471	0.0454047068182104	0.991950269705279	0.993975404238675	0.000224682558162296	0.998170069133516	225	52930	204	156	101	57	29	4	2	1	1	1	1	0	52607	52655	52710	52754	52782	52807	342	343	343	343	343	344
K11_IBD	50_60	UKBB	I9_PAROXTAC	-14.0427622202073	-14.0416006145108	-14.0319051721361	-14.028861905481	-14.0086616276303	-14.0095416748383	3458.37221520664	2756.18272627372	3324.90738159975	3657.60702188284	3818.40821383809	6349.91984278111	0.996760188990701	0.995935128767665	0.99663274612587	0.996939697236968	0.997072793391682	0.998239664717858	356	28827	288	231	177	140	89	46	0	0	0	0	0	0	28756	28813	28867	28904	28955	28998	139	139	139	139	139	139
K11_IBD	50_60	UKBB	I9_PERICAOTH	-12.0280414318599	-12.0388589731788	-12.0323634620455	-12.038213042837	-12.0486187265264	-11.9573674802885	1942.65872456378	1535.54415425463	1844.3791856324	2514.82166548326	2666.7727328249	5712.03780672932	0.995059900579945	0.99374454894508	0.99479479652965	0.996180616790502	0.996395128075003	0.998329739358334	144	48652	126	94	63	38	26	5	0	0	0	0	0	0	48382	48414	48445	48470	48482	48503	288	288	288	288	288	288
K11_IBD	50_60	UKBB	I9_PHLETHROM	-12.2005553824623	1.25680915909247	2.25264203697297	1.81159819827387	-12.1721429515807	-12.1751286729064	1074.41730648484	1.00429975271267	0.713384899015457	1.0043521209255	1134.4748026193	1650.08333442793	0.990939809412439	0.210778247866772	0.00159029404120248	0.0712708102780632	0.991439405638398	0.994112867606788	505	50720	399	315	241	187	132	63	4	4	3	1	0	0	50483	50567	50641	50695	50750	50819	339	339	340	342	343	343
K11_IBD	50_60	UKBB	I9_PHLETHROMBDVTLOW	-12.2051546978615	-12.194966829199	2.27288062198458	-12.1872925520827	-12.1843936720882	-12.1654434462548	1423.67353239552	1151.3373391445	1.00428527854177	1744.55865872297	1839.12034752169	2674.11296509474	0.993159818605139	0.991548963552299	0.0236244565981923	0.994426112630829	0.99471395741494	0.996370166052909	280	50510	239	173	121	78	48	23	1	1	1	0	0	0	50212	50278	50330	50373	50403	50428	338	338	338	339	339	339
K11_IBD	50_60	UKBB	I9_PULMEMB	2.02738994164338	-12.5577022854493	-12.5631388079627	-12.550532775992	-12.5434266906931	-12.5193386285236	1.00459258035972	1234.68485710133	1526.40795168737	1930.43591130525	1996.09295972397	3658.54064777682	0.0435786031809836	0.991885035301013	0.993433065316929	0.994812671206075	0.99498613499963	0.997269685246073	399	54358	354	230	143	94	59	26	1	0	0	0	0	0	54038	54162	54249	54298	54333	54366	364	365	365	365	365	365
K11_IBD	50_60	UKBB	I9_PULMHEART	1.88757096390543	-12.5591958101353	1.99631363988129	-12.5500595969678	-12.5396380603867	-12.5192190909578	1.00447253544704	1159.91372312639	1.00403102379789	1841.08119962638	1913.51932573957	3588.34749932804	0.0602217860457564	0.991360915530146	0.0467786578294874	0.994561119171485	0.994771355657826	0.997216303224926	453	54509	403	258	159	103	65	27	2	1	1	0	0	0	54191	54336	54435	54491	54529	54567	366	367	367	368	368	368
K11_IBD	50_60	UKBB	I9_RBBB	-12.2014834147407	2.36939177159212	-12.1986377493829	-12.222938092793	-12.2189063203809	-12.2596747654754	1679.69829960687	1.00525943833322	1747.9658641964	2273.1967478234	2580.62811125523	3737.22848576436	0.994204143910455	0.018423480030498	0.994431798745289	0.995709809717298	0.996222144433535	0.997382609142252	187	48779	163	117	86	52	32	13	1	1	0	0	0	0	48509	48555	48586	48620	48640	48659	293	293	294	294	294	294
K11_IBD	50_60	UKBB	I9_RHEUFEV	-12.0306337751144	-12.0302890565014	-12.0276357437778	-12.0052958936484	-12.0157483879978	-12.1108453222752	1365.38626874745	1097.87460264371	1482.39498826711	1999.29164402273	2783.71405470987	6330.03788566636	0.992969804251883	0.991257116443415	0.993526314075281	0.995208911763418	0.996555985936044	0.998473460857543	231	54877	213	163	98	50	19	8	0	0	0	0	0	0	54528	54578	54643	54691	54722	54733	367	367	367	367	367	367
K11_IBD	50_60	UKBB	I9_RHEUVALV	-12.031089310758	-12.030382796606	-12.0268614359858	-12.0052931783602	-12.0157398009163	-12.1108410994617	1361.81796237794	1097.1787208726	1488.51036332393	1999.34754060085	2783.80111263196	6330.2726618737	0.992951116958939	0.991251503357118	0.993553324933322	0.995209046791802	0.996556096101343	0.998473518005784	232	54880	214	163	97	50	19	8	0	0	0	0	0	0	54531	54582	54648	54695	54726	54737	367	367	367	367	367	367
K11_IBD	50_60	UKBB	I9_SAHANEUR	-11.9876429066802	-11.9756088595043	-11.9886388222082	-11.974171326618	-11.9814980220087	-12.0098415920754	1938.89706233156	1579.60578803867	1818.20648974264	2116.00600544869	2165.34562016752	3437.1620106513	0.995066940661843	0.993950983242789	0.994739057107583	0.995484910999871	0.995585091167283	0.997212104737609	126	52842	107	83	57	44	30	14	0	0	0	0	0	0	52511	52535	52561	52574	52588	52604	350	350	350	350	350	350
K11_IBD	50_60	UKBB	I9_SEQULAE	-12.0477114551268	-12.0470888365244	-12.0297758712171	-12.0343007473054	-12.0157995763642	-12.0566232998776	1769.84496436284	1350.30365250796	1657.91994455664	1906.61757338236	2023.63671979576	2979.90771621518	0.994568671879097	0.992881557677248	0.994210644340191	0.994963898820455	0.995262408248106	0.996771790183877	146	52924	121	103	72	55	37	16	0	0	0	0	0	0	52598	52616	52647	52664	52682	52703	351	351	351	351	351	351
K11_IBD	50_60	UKBB	I9_STEMI	-12.2404379036013	-12.2438651661394	2.63316538509102	-12.2560117554672	-12.2649478405123	-12.2772372063493	1650.49577069013	1411.11652844822	1.00416183724378	2275.14784457288	2856.56778747364	4849.00098097705	0.99408276769406	0.993077064717675	0.0087350815989	0.995701890193625	0.996574216618795	0.997979829744608	171	54947	157	119	77	44	23	7	1	1	1	0	0	0	54590	54628	54670	54703	54724	54740	370	370	370	371	371	371
K11_IBD	50_60	UKBB	I9_STR	-13.5612563380214	-13.565302722144	1.80236870900692	-13.5467486107869	-13.5295566612995	-13.5420937040371	2218.3553501568	1725.1955328672	1.00387056049661	2604.93423113508	3162.88651248394	5519.68357276668	0.995122400177224	0.993726256608508	0.0725868991314846	0.995850684935768	0.996586981097458	0.998042457234143	408	53966	360	292	195	131	69	23	1	1	1	0	0	0	53653	53721	53818	53882	53944	53990	360	360	360	361	361	361
K11_IBD	50_60	UKBB	I9_STR_EXH	-12.5702782082782	-12.5711030848646	1.89963228017687	-12.5547359604059	-12.5324722091913	-12.5586299152857	1427.36607711197	1091.92062863252	1.00401843255829	1653.79272556522	2056.90408573031	3770.83476741831	0.992973420466116	0.990814288853081	0.0584870786472769	0.993942932740434	0.995138614247781	0.99734267900662	361	53995	318	269	177	120	62	19	1	1	1	0	0	0	53676	53725	53817	53874	53932	53975	361	361	361	362	362	362
K11_IBD	50_60	UKBB	I9_STR_SAH	-13.5493974273743	-13.5508184542513	1.65669176600835	-13.5351112251546	-13.5189020515171	-13.5340727792951	2048.43637120638	1603.62712309741	1.0039831142071	2393.49404858286	2749.98961665469	4831.96367700409	0.994722425194292	0.993257871480124	0.0989185681245153	0.99548801939848	0.996077628906442	0.997765170784077	482	53884	422	338	225	155	89	31	1	1	1	0	0	0	53584	53668	53781	53851	53917	53975	359	359	359	360	360	360
K11_IBD	50_60	UKBB	I9_TIA	-13.0525713494959	-13.0476555112677	-13.0426190603656	-13.0381750928321	-13.0620880391893	-13.0600356414616	2458.59973675781	1961.84318630178	2402.28108190537	2907.39640421244	3312.35301653898	5249.57251558416	0.995764094463461	0.994693538090112	0.99566809507262	0.996421910777509	0.996853592804103	0.998015002169837	195	53613	172	136	88	64	38	13	0	0	0	0	0	0	53275	53311	53359	53383	53409	53434	361	361	361	361	361	361
K11_IBD	50_60	UKBB	I9_UAP	-12.5582403504262	1.80443496054617	-12.5555295201692	-12.5567181129014	-12.5570165971083	-12.5623055650224	1607.25078123444	1.00420101526444	1522.54009209097	1906.36181046238	2022.14833155799	3424.07465441836	0.993765799183595	0.072353685633529	0.993420370558338	0.994744576282723	0.995045375689788	0.997072713598805	269	52877	238	189	139	89	55	21	1	1	0	0	0	0	52564	52613	52663	52713	52747	52781	343	343	344	344	344	344
K11_IBD	50_60	UKBB	I9_VARICVE	-14.0351345710367	-14.0318405278641	0.992743454277367	-14.0272846508706	1.22565907872954	-14.0164908238475	2155.02760576451	1610.04548365691	1.00444827869155	2000.53163589823	1.00353847415228	3045.84713239817	0.994803622009931	0.993046378314257	0.322982729065295	0.994405456058622	0.221958295409536	0.99632827858167	763	50750	582	521	427	350	254	114	1	1	2	1	1	0	50595	50656	50750	50827	50923	51063	335	335	334	335	335	336
K11_IBD	50_60	UKBB	I9_VARICVESOTH	-12.0575814553182	-12.0641381848894	-12.0694314697462	-12.0745551352024	-12.0837081696124	-12.0866786559136	2095.81728249609	1554.82212887019	1756.58446507926	1905.38673837573	1997.16364724225	3184.03040448731	0.995409664242783	0.993809135570696	0.994517805749206	0.994943789391585	0.995172481046116	0.996971212612636	116	50229	83	79	60	48	37	19	0	0	0	0	0	0	49928	49932	49951	49963	49974	49992	334	334	334	334	334	334
K11_IBD	50_60	UKBB	I9_VHD	-13.5292350747486	1.36088822396982	-13.5209489469633	-13.514279114078	-13.5253829350136	-13.5350225031546	2130.60753213254	1.00447361591054	2199.91943323053	2829.41708199888	3159.02397409068	5425.87484393328	0.994933513057082	0.175472603327413	0.995096143827018	0.996189040588883	0.996583862186413	0.998009652895466	452	49390	400	327	202	115	73	27	1	1	0	0	0	0	49142	49215	49340	49427	49469	49515	299	299	300	300	300	300
K11_IBD	50_60	UKBB	I9_VTE	-12.5561384069744	0.888724711674718	1.92042185695182	1.55459963240975	-12.5282378179108	-12.5267475506871	1033.06466518418	1.00403570434273	0.713197649835667	1.00421984276745	1171.57909136563	1765.5319203824	0.99030254091596	0.376074388264541	0.00708776375364834	0.12160615831574	0.99146801347268	0.994338921605753	807	53371	665	479	339	251	176	83	4	4	3	1	0	0	53148	53334	53474	53562	53637	53730	361	361	362	364	365	365
K11_IBD	50_60	UKBB	IBD_BACT_INTEST_INFECTIONS	3.13117744457094	-12.1678642023148	-12.16721983468	-12.1529146126088	-12.1539607820097	-12.1813250253514	0.714548863664035	1198.2451639503	1378.12949564723	1585.05959054028	1754.18748704489	2758.4100972376	1.17576432630502e-05	0.991897831575588	0.992955734010154	0.993882546755022	0.994471867947122	0.996476499419973	239	54763	198	162	119	95	64	21	2	0	0	0	0	0	54434	54470	54513	54537	54568	54611	368	370	370	370	370	370
K11_IBD	50_60	UKBB	IBD_COMORB	1.0218127015814	0.33083721708653	0.120838438818375	0.517374942853633	0.373080853376201	0.523759499944423	0.343701610679803	0.355798782346914	0.4268596472822	0.397809494214377	0.424830389293287	0.588719442351889	0.00294938521312262	0.352452073405496	0.777110107439144	0.193409255096277	0.379841826380416	0.373649061446048	12604	28755	9525	8640	7175	5714	4235	2090	30	23	18	13	8	3	31656	32541	34006	35467	36946	39091	148	155	160	165	170	175
K11_IBD	50_60	UKBB	IBD_INFECTIONS	3.29804611789854	-14.239599392006	-14.2406886806277	-14.2234635511569	-14.227756556218	-14.233120621809	0.728382260162556	3475.02809372115	4106.82261888062	4735.74377395288	5176.49309110324	8512.28968286699	5.95711805334218e-06	0.996730522918068	0.997233286187985	0.997603615092288	0.997806991567808	0.998665883995075	272	20864	227	189	136	107	70	24	2	0	0	0	0	0	20812	20850	20903	20932	20969	21015	95	97	97	97	97	97
K11_IBD	50_60	UKBB	IBD_PULM	-13.0002742231887	-13.0000649546161	-13.0059234263446	-12.9949254416324	-12.9985022039225	-13.0263212712226	4133.27252913823	3588.1752282527	4702.48641057739	6675.22648420549	6013.29000375925	12501.8375485522	0.997490438650406	0.997109246966865	0.997793249918253	0.99844672778457	0.998275270918466	0.999168642313151	101	20874	93	61	34	20	15	6	0	0	0	0	0	0	20794	20826	20853	20867	20872	20881	88	88	88	88	88	88
K11_IBD	50_60	UKBB	ILD_COMORB	1.50671488282099	0.571571742864536	0.480972687834095	-0.0306236097952815	0.34627060763455	1.06185343114568	0.285580427313379	0.336061200305189	0.394645793630851	0.588115289446206	0.511224807475136	0.586992644271091	1.32052878267443e-07	0.0889811901939643	0.222940896219309	0.95847231188581	0.498193239592695	0.0704553075413697	10886	37417	8696	7618	5970	4378	3018	1300	31	21	14	8	6	3	39380	40458	42106	43698	45058	46776	196	206	213	219	221	224
K11_IBD	50_60	UKBB	ILD_CVDMETABOCOMORB	1.10541862498372	1.21126912445556	1.1504009865352	-0.226493615218906	-14.1709803283235	-14.1665901843264	0.464914440118168	0.35343184321471	0.424800202296388	1.00673603967684	1171.63077130638	2003.65206581545	0.0174218503147941	0.000609919097450937	0.00676698411360688	0.821996269643196	0.990349749240731	0.994358696499827	5448	35136	4682	3818	2745	1849	1147	441	19	15	7	1	0	0	35701	36565	37638	38534	39236	39942	182	186	194	200	201	201
K11_IBD	50_60	UKBB	ILD_DIFF_DG	1.03541651289459	0.962810344055558	-0.21066767929926	-0.0087789339415865	0.407788333708015	-14.0277107703297	0.467927961517986	0.374683988076309	0.717998819451602	0.717735173596984	0.588907522186186	1262.16306568809	0.0269135717962097	0.0101798459105143	0.769209159902516	0.99024096706277	0.488655500264076	0.991132474292279	6310	32593	4813	4218	3440	2794	2093	1006	16	13	5	5	3	0	33894	34489	35267	35913	36614	37701	180	183	191	191	193	196
K11_IBD	50_60	UKBB	ILD_FOR_EXCL	-13.029947673792	-13.0238064863517	-13.017605110516	-13.0282915166798	-13.0359160395945	-13.0840855758371	2323.36197412353	1922.09787344201	2281.16067449013	2695.66238858642	2999.44609641385	6424.71088540102	0.99552530354946	0.994593712033604	0.995446839900477	0.996143792994938	0.996532318612936	0.998375089114024	232	54885	202	149	103	71	45	13	0	0	0	0	0	0	54543	54596	54642	54674	54700	54732	372	372	372	372	372	372
K11_IBD	50_60	UKBB	INFLUENZA	-12.0534342566704	-12.054270763651	-12.0655668179588	-12.0233092213476	-12.036197794082	4.79632455340204	2125.3176594557	1684.95453075386	2138.15819885078	3105.58826767394	3184.40018302085	1.00552708659559	0.995474936417064	0.994291932323797	0.995497583670436	0.996910991410993	0.996984212733271	1.84261985162824e-06	106	51354	93	74	52	21	12	8	0	0	0	0	1	1	51042	51061	51083	51114	51123	51127	325	325	325	325	324	324
K11_IBD	50_60	UKBB	J10_ACUTELOWERNAS	-0.0685453638546481	0.732542878830548	0.226966354477402	-0.301455104114108	0.419084906343928	-12.9982637493096	1.00535222620587	0.508725546214553	0.713319137684413	1.00422159700535	0.712266888717047	964.886727497534	0.945641992034168	0.14987958308889	0.750345774966107	0.764033885940555	0.556276020673836	0.989251795063667	3198	50099	2389	2152	1795	1527	1165	510	7	7	3	3	2	0	50578	50815	51172	51440	51802	52457	323	323	327	327	328	330
K11_IBD	50_60	UKBB	J10_ACUTEUPPERINFEC	0.832335579888857	0.191120232888678	0.283855474968331	0.833373019638518	-0.275168184465295	-12.9957635224657	0.717306527718757	0.71503673303585	0.714779023106479	0.586383623042507	1.00441664688899	946.643683045142	0.245901256886069	0.789247969563152	0.691276466008428	0.155256337574285	0.784116738677814	0.989046783322162	2848	45605	1974	1901	1752	1552	1220	567	5	4	3	4	1	0	46169	46242	46391	46591	46923	47576	305	306	307	306	309	310
K11_IBD	50_60	UKBB	J10_ASTHMA	0.773465903527691	1.00661150046298	-15.0569225840126	-15.065200517971	-15.0545231747111	-15.0508842525968	1.01352725908855	0.72030684355083	2438.05848369876	2811.19532242958	3062.48656339933	4920.07478446536	0.445378311951312	0.162270489735918	0.995072468615443	0.995724155746806	0.996077787449649	0.997559214042885	1319	27879	1028	930	757	559	388	176	2	2	0	0	0	0	28024	28122	28295	28493	28664	28876	144	144	146	146	146	146
K11_IBD	50_60	UKBB	J10_ASTHMA_EXMORE	0.776793551537636	1.01414107458232	-15.0594970931291	-15.0674438395233	-15.056701216312	-15.0529282896203	1.01375320490259	0.720610812774129	2453.01954285729	2826.88441936287	3081.92562154947	4952.81926892382	0.443524535753966	0.159327970073172	0.995101684052271	0.995747253122648	0.996101962499153	0.997575021430295	1319	27599	1028	930	757	559	388	176	2	2	0	0	0	0	27747	27845	28018	28216	28387	28599	141	141	143	143	143	143
K11_IBD	50_60	UKBB	J10_ASTHMA_INCLAVO	0.714479325833537	0.903912763285854	-14.0225455137866	-14.0300947887774	-14.0237272558242	-14.0226052111594	1.00663070234707	0.71377694047691	1377.11846661646	1589.45078296138	1700.66780669045	2687.06209762896	0.477844894968743	0.205377107178115	0.991875659574266	0.992957158051254	0.993420708845377	0.995836207348107	1319	48252	1028	930	757	559	388	176	2	2	0	0	0	0	48222	48320	48493	48691	48862	49074	319	319	321	321	321	321
K11_IBD	50_60	UKBB	J10_ASTHMA_MAIN	0.773465903527691	1.00661150046298	-15.0569225840126	-15.065200517971	-15.0545231747111	-15.0508842525968	1.01352725908855	0.72030684355083	2438.05848369876	2811.19532242958	3062.48656339933	4920.07478446536	0.445378311951312	0.162270489735918	0.995072468615443	0.995724155746806	0.996077787449649	0.997559214042885	1319	27879	1028	930	757	559	388	176	2	2	0	0	0	0	28024	28122	28295	28493	28664	28876	144	144	146	146	146	146
K11_IBD	50_60	UKBB	J10_ASTHMA_MAIN_EXMORE	0.776793551537636	1.01414107458232	-15.0594970931291	-15.0674438395233	-15.056701216312	-15.0529282896203	1.01375320490259	0.720610812774129	2453.01954285729	2826.88441936287	3081.92562154947	4952.81926892382	0.443524535753966	0.159327970073172	0.995101684052271	0.995747253122648	0.996101962499153	0.997575021430295	1319	27599	1028	930	757	559	388	176	2	2	0	0	0	0	27747	27845	28018	28216	28387	28599	141	141	143	143	143	143
K11_IBD	50_60	UKBB	J10_ASTHMA_OTHER_THAN_NONALLERGIC	0.480677591404871	0.866042072952897	1.10234366381709	-14.0406909958497	-0.135807575344418	-14.0345109106438	0.714361341187007	0.456345597249676	0.456249415167665	1005.57922371226	1.00357938772693	1650.83323451076	0.501025300566363	0.0577254947413871	0.0156878040090981	0.9888596678431	0.892356341943189	0.993216889233205	3453	52313	2684	2419	1951	1448	1024	475	11	11	6	1	1	0	52728	52993	53461	53964	54388	54937	343	343	348	353	353	354
K11_IBD	50_60	UKBB	J10_BRONCH	-13.1555438575917	-13.1557947394909	3.03674007829467	-13.1649497712414	-13.1635630519962	-13.1536896917535	2816.13985290861	2058.22543749772	0.715394537664435	2518.27608174169	2603.23670228918	4195.86482365726	0.996272710978902	0.99490010479808	2.18743002831343e-05	0.995828867852409	0.995965422984347	0.997498701895021	208	44913	151	142	118	100	69	41	2	2	2	0	0	0	44694	44703	44727	44745	44776	44804	274	274	274	276	276	276
K11_IBD	50_60	UKBB	J10_BRONCHIECTASIS	-11.9970027543754	-12.0044333603267	-11.9897413901826	-11.9999400071727	-11.9997338113966	-11.9609893274286	1702.82635586377	1466.678588556	1818.78424564339	2141.53116301079	2635.82674239958	5837.30853745464	0.994378672815358	0.993469567787869	0.994740244600781	0.995529125644616	0.996367602955374	0.998365088640292	156	45170	142	99	65	44	23	6	0	0	0	0	0	0	44907	44950	44984	45005	45026	45043	277	277	277	277	277	277
K11_IBD	50_60	UKBB	J10_BRONCHITIS	-12.9886021909012	-12.9946876072525	-12.9965405922022	-12.9969323833502	-13.0017992678537	-12.9902184898602	2635.64399839417	2019.74604599754	2227.09258253982	2383.85561567798	2284.28499491351	3778.30378070692	0.996067995824232	0.994866587755169	0.99534384860903	0.995649904195731	0.995458588176348	0.997256791683081	188	48336	142	128	103	92	69	33	0	0	0	0	0	0	48079	48093	48118	48129	48152	48188	303	303	303	303	303	303
K11_IBD	50_60	UKBB	J10_CHRONRHINITIS	-13.0178356200644	-13.0178463455542	-13.0158558194692	-13.0215826507552	-13.0086054555332	-13.0061806568448	2055.7787373738	1555.03127389764	1715.80099006569	1867.67724141852	1836.81931308967	3361.14347417695	0.994947578524355	0.993320637680489	0.993947403654732	0.994437135415717	0.994349319711789	0.99691253737812	307	46124	225	203	176	150	120	43	0	0	0	0	0	0	45899	45921	45948	45974	46004	46081	307	307	307	307	307	307
K11_IBD	50_60	UKBB	J10_CHRONSINUSITIS	-14.0270783980666	1.0436584792522	-14.0193192386965	-14.0169955619036	-14.0139468980652	-14.0031409489677	2538.1195017199	1.00505189675402	2082.50330109172	2318.02141015679	2502.07938632035	4161.57153559428	0.99559046281823	0.299078040242176	0.994628717332828	0.995175248968471	0.995531135636206	0.997315228445186	541	46237	419	393	325	255	175	76	0	1	0	0	0	0	46047	46073	46141	46211	46291	46390	312	311	312	312	312	312
K11_IBD	50_60	UKBB	J10_CHRONTONSADEN	-11.9965818528302	-11.9987123824937	-11.9973075120302	-11.9843658632269	-11.9922279804988	-11.9977082452516	2316.85968377576	1606.9380055594	1736.22114828467	1966.09899975642	2204.04570460151	3442.61728432806	0.995868612701171	0.994042397175755	0.994486652655416	0.995136520958021	0.995658725985554	0.997219334591841	104	45997	73	69	60	52	39	14	0	0	0	0	0	0	45721	45725	45734	45742	45755	45780	307	307	307	307	307	307
K11_IBD	50_60	UKBB	J10_COLD	-12.9876912685838	-12.9765183014873	-12.9897643764146	-12.9992859093504	-12.9777831208053	-13.0005190831341	2659.8018652611	1988.43775034488	2096.27534520073	2300.77151077558	2082.27174901258	3424.33050787732	0.996103981541186	0.994793052931868	0.995055866043237	0.995492001575187	0.995027207301981	0.996970827285309	206	44747	145	132	117	102	91	40	0	0	0	0	0	0	44513	44526	44541	44556	44567	44618	295	295	295	295	295	295
K11_IBD	50_60	UKBB	J10_COPD	2.26379482922731	0.741798821434893	-13.1870720069421	-13.1897587514944	-13.190502872003	-13.186935305997	0.586178855590749	1.00439397305557	1282.61747732642	1632.92937147349	1841.00235983131	3596.9574461899	0.00011248449284053	0.460178086132784	0.991796793685265	0.993555269066135	0.994283326966237	0.997074853213323	861	46146	753	583	407	255	153	61	4	1	0	0	0	0	45964	46134	46310	46462	46564	46656	286	289	290	290	290	290
K11_IBD	50_60	UKBB	J10_COPDNAS	2.63397232212468	-14.1791670756801	-14.1819047864611	-14.182982525996	-14.1869349032579	-14.1827806484059	0.510369592136296	1796.93804046288	2181.11528508448	2775.39904843002	3126.93095584136	6187.87968385121	2.45750278834262e-07	0.993704167400725	0.994812083883277	0.99592262830229	0.996379997623907	0.998171229503689	796	46036	698	548	381	238	143	57	4	0	0	0	0	0	45846	45996	46163	46306	46401	46487	284	288	288	288	288	288
K11_IBD	50_60	UKBB	J10_COPDNAS_INCLAVO	2.59774240599515	-14.1814815067867	-14.1857207556423	-14.1859318398088	-14.1918543876241	-14.1856785357122	0.508483897128791	1766.30271583102	2148.41438435778	2739.47802325056	3082.71015728735	6039.35805970174	3.24211741994694e-07	0.993593927318236	0.994731702872024	0.995868305818065	0.996326796575355	0.998125873086426	796	53997	698	548	381	238	143	57	4	0	0	0	0	0	53745	53895	54062	54205	54300	54386	346	350	350	350	350	350
K11_IBD	50_60	UKBB	J10_EMPHYSEMA	-12.2027541682189	3.18492261126402	-12.2030330829888	-12.2093141035655	-12.1797113331064	-12.1661828038551	1778.66383334398	0.714037808005017	1913.51485861804	2458.28073951823	2589.59619447076	4636.14548618896	0.994526052315794	8.17916567468467e-06	0.994911695798556	0.996037237319953	0.996247303799911	0.99790619204883	173	45153	151	102	70	46	32	8	2	2	0	0	0	0	44893	44942	44974	44998	45012	45036	280	280	282	282	282	282
K11_IBD	50_60	UKBB	J10_EXTERLUNG	-12.0358325036531	-12.0374372404785	-12.0148469989319	-12.0204651327509	-12.0179237002242	-12.1234772748943	1880.62056595844	1635.52263184706	2090.71431912713	2779.39311540447	3647.93449221351	21322.3689963269	0.994893632692877	0.994127627201374	0.995414768977561	0.99654927775733	0.997371417044779	0.999546338644578	134	55069	127	80	45	25	13	1	0	0	0	0	0	0	54702	54749	54784	54804	54816	54828	374	374	374	374	374	374
K11_IBD	50_60	UKBB	J10_INFLUENZA	-12.0540236961106	-12.0557991112476	-12.0655905495625	-12.0233225171382	-12.0362130141165	4.79642144602335	2119.04020686933	1671.40768696931	2138.25849433058	3105.73943928279	3184.55847234492	1.0055268513405	0.995461309557548	0.994244939373069	0.995497785999778	0.996911138351729	0.996984358819743	1.84172841757661e-06	107	51356	94	75	52	21	12	8	0	0	0	0	1	1	51044	51063	51086	51117	51126	51130	325	325	325	325	324	324
K11_IBD	50_60	UKBB	J10_INFLUPNEU	0.781502234040084	0.41532179188845	0.781196818203404	1.22037569401029	1.41311755411035	2.57006379741985	1.00489550896031	1.0041704508669	1.00407230501954	1.00389115199506	1.00360671649665	1.0035407278231	0.436748828094432	0.679169339301139	0.436552241896115	0.22412001913139	0.159119475801471	0.0104372555603171	1334	53420	1163	841	567	368	219	91	3	4	3	2	2	1	53243	53565	53839	54038	54187	54315	345	344	345	346	346	347
K11_IBD	50_60	UKBB	J10_INTERSTITIUM	-11.9955781640364	-11.9943054372162	-11.9999743233331	-11.9877758091018	-12.001469001497	-12.0629437599602	1701.72683852632	1549.04266846903	2027.87766090701	2947.720015747	2845.76300100158	5709.52314206556	0.994375708759184	0.993822006525022	0.995278542414667	0.996755175247259	0.996635082248739	0.998314249862234	155	55022	144	89	48	26	18	7	0	0	0	0	0	0	54662	54717	54758	54780	54788	54799	371	371	371	371	371	371
K11_IBD	50_60	UKBB	J10_LARYNGITIS	2.6368525790877	1.98773652501196	-12.1286656727106	-12.1302372208846	2.26229617220244	-12.0986863413479	1.00756390908558	1.00633971228349	1241.87965864139	1283.7079777959	1.00456408928683	2007.15230725225	0.00886914268745924	0.0482438411539625	0.992207681977552	0.992460602307516	0.024321149579857	0.995190551038229	240	44704	168	164	147	132	98	47	2	1	0	1	1	0	44478	44482	44499	44514	44548	44599	296	297	298	297	297	298
K11_IBD	50_60	UKBB	J10_LOWCHRON	1.48137213493184	1.00661153676252	-14.5103948159307	-14.5170837469326	-14.5098250477844	-14.5041346048799	0.587524976884847	0.585301632080855	1544.65001423533	1804.04588010149	1924.52746962963	3155.12684850692	0.0116896438627802	0.0854657612262052	0.992504807167129	0.99357952471594	0.993984468453015	0.996332133424373	1883	46867	1509	1295	1003	729	498	233	5	3	0	0	0	0	46940	47154	47446	47720	47951	48216	296	298	301	301	301	301
K11_IBD	50_60	UKBB	J10_LOWERINF	-0.088576409712891	0.715569481091301	-0.482711835050499	-0.316636621217433	0.398378553809701	-13.0058220657544	1.00540927225422	0.508809593199839	1.00438918118406	1.004261905062	0.712237969076063	970.68309521233	0.929797312723605	0.159617239132761	0.630799120686683	0.752539295836946	0.575934138722644	0.989309761139777	3238	50126	2424	2187	1820	1548	1184	511	6	6	2	3	2	0	50611	50848	51215	51487	51851	52524	323	323	327	326	327	329
K11_IBD	50_60	UKBB	J10_NASALPOLYP	-13.0442438964697	-13.039699367959	-13.0434427898604	-13.0435838138155	-13.0420979202845	-13.0560568087386	1970.19091248475	1506.14222166374	1644.86049427768	1751.39683261362	1851.56376023542	3144.90226681877	0.994717402912988	0.993092256043226	0.993672987716309	0.994057784197311	0.994379884320157	0.996687593017033	329	46098	252	229	192	166	115	53	0	0	0	0	0	0	45867	45890	45927	45953	46004	46066	308	308	308	308	308	308
K11_IBD	50_60	UKBB	J10_PHARYNGITIS	-14.5004118472637	-14.4991365205715	1.46976833793142	-14.4978514676329	-14.5004242149131	-14.4946862863826	2659.89870841486	1944.44832924402	0.715183141989901	2225.0679203083	2106.99219006609	3312.78113421671	0.995650361648761	0.994050482188278	0.0398699595715705	0.994801268807656	0.994508962428466	0.996508960588447	935	44939	648	620	554	491	408	204	2	2	2	0	0	0	44928	44956	45022	45085	45168	45372	296	296	296	298	298	298
K11_IBD	50_60	UKBB	J10_PLEURA	-14.5278516514911	1.41546988584781	0.325066395239172	-14.5216321529622	-14.5247068048222	1.89198168671225	1792.23995961002	0.507847619692212	1.00400326550373	1950.2052330717	2119.54603272879	1.00345504997295	0.993532438816122	0.00531666245430206	0.746111975797384	0.994058841179754	0.994532343988902	0.0593667748630625	1933	53477	1625	1203	876	645	423	179	5	5	1	0	1	1	53439	53861	54188	54419	54641	54885	341	341	345	346	345	345
K11_IBD	50_60	UKBB	J10_PLEUREFFUSION	-13.1873537814523	2.44041353930234	-13.1891302306905	-13.1721321164307	-13.1841374457326	-13.1822456926804	1658.31599981909	0.584065372018159	1799.80580922579	2433.19215311828	2592.63375916259	5111.49306938277	0.993655084384776	2.93666931945063e-05	0.994153086326101	0.995680657813475	0.995942591451443	0.997942304036582	616	52142	559	334	210	115	72	25	3	3	0	0	0	0	51873	52098	52222	52317	52360	52407	323	323	326	326	326	326
K11_IBD	50_60	UKBB	J10_PNEUMOBACT	-12.0217168939586	-12.0143733442601	-12.0364412296779	-12.029195544928	-12.0288776275915	-12.0264528114315	2042.98850931085	1677.67243875694	1827.45274376798	2190.62776730691	2383.32944083857	4306.57771452131	0.995304972639025	0.994286130688147	0.994744804635634	0.995618670906699	0.995973022096102	0.997771848278715	122	51346	98	71	59	42	25	14	0	0	0	0	0	0	51046	51073	51085	51102	51119	51130	324	324	324	324	324	324
K11_IBD	50_60	UKBB	J10_PNEUMONAS	1.03206105168992	0.629585720934193	0.936798408550558	1.36683106012622	1.56089127320204	2.73580627547594	1.00523202733266	1.00428962790958	1.00410479579815	1.00395915164311	1.00366738359187	1.00358081300439	0.304566749347952	0.530727037161143	0.350836097120569	0.173374395447733	0.119901348312578	0.00640982940154928	1071	53112	925	652	483	323	193	76	3	4	3	2	2	1	52916	53189	53358	53518	53648	53765	339	338	339	340	340	341
K11_IBD	50_60	UKBB	J10_PNEUMONIA	0.827558395663772	0.468992113766832	0.839729940136296	1.26821293116058	1.45932264569072	2.65955839316162	1.00489012802934	1.0041527691778	1.00407083282994	1.00389599973232	1.00361414659683	1.0035696494151	0.410205969403733	0.640462279683495	0.402971868038319	0.206484565854348	0.145927611615011	0.00804683137751724	1275	53454	1114	799	530	352	210	85	3	4	3	2	2	1	53266	53581	53850	54028	54170	54295	346	345	346	347	347	348
K11_IBD	50_60	UKBB	J10_PNEUMOPROBBAC	0.95246323444252	0.549377947617351	0.853840437751965	1.26997090460644	1.45958881881434	2.65400801281626	1.00501439627319	1.00421732509749	1.00407029105682	1.00388057386037	1.00360697015431	1.00354322517179	0.343276581259508	0.584330111258487	0.395114325878729	0.205849196979068	0.145851221474867	0.00817784816383473	1142	53478	981	696	517	347	209	85	3	4	3	2	2	1	53288	53573	53752	53922	54060	54184	348	347	348	349	349	350
K11_IBD	50_60	UKBB	J10_RESPDISOTH	-13.536329411672	0.957273764256729	0.517828463141199	-13.5301299582145	-13.5316333196992	2.06723587986815	1250.33875669776	0.712637328218022	1.00395895705628	1290.03628931797	1412.9508227856	1.00341332444545	0.991362167080036	0.179180283733254	0.606003541747655	0.991631798290146	0.992358887444733	0.0393790679082501	1459	54046	1200	930	706	532	351	150	3	3	1	0	1	1	53951	54221	54445	54619	54800	55001	351	351	353	354	353	353
K11_IBD	50_60	UKBB	J10_RESPIRATORY	1.04355705741231	0.973887273676283	-0.204622376499353	0.000555381017087927	0.417717414870739	-14.0292639479493	0.467952255078667	0.374639792726793	0.717978048954714	0.717720571491969	0.588884327895175	1267.38190326255	0.0257441050911217	0.00933515958976117	0.775645601087148	0.999382587162366	0.478115401975136	0.991168009833733	6267	32743	4781	4186	3427	2778	2078	999	16	13	5	5	3	0	34030	34625	35384	36033	36733	37812	183	186	194	194	196	199
K11_IBD	50_60	UKBB	J10_RESPOTHER	-13.536329411672	0.957273764256729	0.517828463141199	-13.5301299582145	-13.5316333196992	2.06723587986815	1250.33875669776	0.712637328218022	1.00395895705628	1290.03628931797	1412.9508227856	1.00341332444545	0.991362167080036	0.179180283733254	0.606003541747655	0.991631798290146	0.992358887444733	0.0393790679082501	1459	54046	1200	930	706	532	351	150	3	3	1	0	1	1	53951	54221	54445	54619	54800	55001	351	351	353	354	353	353
K11_IBD	50_60	UKBB	J10_SEPTDEV	-14.0419567234102	-14.0395498769222	-14.0424083878547	-14.0448944715976	-14.0491489868089	-14.0362672096822	3481.66071482129	2499.21841473266	2640.31419552013	2785.01823340209	2758.90501981729	4138.13023003968	0.996782044255009	0.995517846257552	0.995756501992109	0.995976271600893	0.995936956675988	0.997293632921086	344	46076	223	216	209	181	150	75	0	0	0	0	0	0	45888	45895	45902	45930	45961	46036	309	309	309	309	309	309
K11_IBD	50_60	UKBB	J10_SINUSITIS	-14.4812508210999	0.652261020734141	-14.4787568024993	1.53642705695758	-14.4815842304387	-14.488591494686	2607.78126488916	1.0058771805963	2032.23486086341	0.715440080327878	1985.85934471598	2923.55084163713	0.995569295928398	0.516693963855989	0.994315480457506	0.0317513314212356	0.994181596951699	0.996045843986434	981	44905	662	619	561	522	448	252	2	2	1	2	0	0	44926	44969	45027	45066	45140	45336	296	296	297	296	298	298
K11_IBD	50_60	UKBB	J10_TONSILLITIS	-13.1415699688631	-13.1389802507913	-13.1512755822679	2.94732429426107	-13.1588909426662	-13.1565384668204	2151.31414505555	1554.70695626096	1581.5376575825	0.514696775252381	1460.68282447012	1996.03764512698	0.995126053256321	0.99325707995529	0.993365267805612	1.02625667725483e-08	0.992812174052379	0.994740919375224	415	44745	226	229	230	236	218	142	0	1	1	4	0	0	44635	44632	44631	44625	44643	44719	299	298	298	295	299	299
K11_IBD	50_60	UKBB	J10_UPPERDIS	-14.0429086910372	-0.288147296242083	-14.036059396234	0.118744516945722	0.785823764106523	-14.0267003386752	1328.8256884784	1.00510352735243	1075.48792188958	1.00482395967582	0.712809592366424	1833.77662949018	0.991568185671487	0.774354139946108	0.989587203212358	0.905929435474676	0.270274113576325	0.993896978331163	2121	47162	1553	1448	1209	1006	786	369	1	3	2	2	2	0	47408	47513	47752	47955	48175	48592	321	319	320	320	320	322
K11_IBD	50_60	UKBB	J10_UPPERINFEC	0.64192062960275	0.419667823047637	0.530897548466299	-0.447642048532959	0.192978646518637	-12.9880392508201	0.717337803637194	0.586837650743141	0.586636055082982	1.00540370299071	0.713404715838841	808.60410951927	0.370859157150344	0.47452596598488	0.365472685307342	0.656149123030499	0.786772737069929	0.98718469237789	3591	45858	2498	2372	2145	1925	1549	760	8	6	3	3	2	0	46642	46768	46995	47215	47591	48380	301	303	306	306	307	309
K11_IBD	50_60	UKBB	J10_VASOALLERRHIN	-14.0247814163765	-14.0220993788423	0.869581503504077	-14.0203501688676	0.956101864529496	-14.015495735818	2120.91532605441	1530.64190915786	1.00567371852831	1857.74397544656	1.00441732732211	2674.84059730397	0.994723940709649	0.992690739714126	0.387216877646559	0.993978441112936	0.341149209088165	0.995819303587384	876	46467	624	582	476	414	339	172	0	2	2	1	1	0	46405	46447	46553	46615	46690	46857	314	312	312	313	313	314
K11_IBD	50_60	UKBB	J10_VIRALPNEUMO	3.41662025146579	-11.2539983887117	-11.2259425535345	-11.1669448553522	-11.2372807836465	-11.3387552553503	0.713337305543391	1119.20735600864	2407.6828184823	5386.3850863964	4965.64193108678	8406.62181107244	1.67090879709554e-06	0.991977143289347	0.996279836479297	0.998345843016064	0.998194383462543	0.998923822765293	173	51581	170	122	18	4	2	1	2	0	0	0	0	0	51255	51303	51407	51421	51423	51424	327	329	329	329	329	329
K11_IBD	50_60	UKBB	J10_VOCALLARYNX	-13.0597741566392	0.750466414707315	-13.05323762131	1.12129656937038	1.10347232003384	-13.0541745064152	1347.77820439245	1.00623555762553	1083.80782112311	1.00517978631092	1.00440225252838	1878.50077159172	0.992268736004805	0.455778671738601	0.990390616510842	0.26462832848702	0.271926935017437	0.994455344060565	771	46413	553	517	460	377	290	137	1	2	1	1	1	0	46318	46354	46411	46494	46581	46734	312	311	312	312	312	313
K11_IBD	50_60	UKBB	JOINTPAIN	-14.5066440913283	1.56796552434477	-14.5095042055273	-14.5053629583382	-14.5040772337239	-14.5111998026741	2836.88425713175	0.716400888252039	2589.5462110572	3013.86872030601	3192.20420286404	4888.82134712132	0.995919968579264	0.0286207941501225	0.995529390915852	0.996159898938476	0.996374749627429	0.997631689837369	983	44208	799	689	507	371	247	116	2	2	0	0	0	0	44166	44276	44458	44594	44718	44849	224	224	226	226	226	226
K11_IBD	50_60	UKBB	K11_ABSCANAL	4.31153922796812	-12.5565475530521	-12.554049445808	-12.5482974652812	-12.554502306026	-12.560160324054	1.04028771082758	3390.00990008362	3337.56184392168	3727.87985381204	3790.53194502688	6556.77393989064	3.404605316381e-05	0.997044653904752	0.996998809587136	0.997314271302268	0.997357356331595	0.998471572763285	170	38226	113	112	109	95	72	35	1	0	0	0	0	0	38211	38212	38215	38229	38252	38289	71	72	72	72	72	72
K11_IBD	50_60	UKBB	K11_ACUTGASTR	3.57817274628952	-12.6078957173078	-12.6154121913202	-12.6069654310564	-12.6356592952401	-12.6261451774755	1.00905651304258	2434.01215729502	2948.88479706142	3952.39065468718	3947.67109632459	6070.95302738354	0.000391040386054859	0.99586707062176	0.996586637795086	0.997454986893265	0.997446144826527	0.998340590185494	107	40208	91	81	59	33	23	9	1	0	0	0	0	0	40026	40036	40058	40084	40094	40108	197	198	198	198	198	198
K11_IBD	50_60	UKBB	K11_ACUTPANC	-12.1661137429956	-12.1621981393748	-12.1599243920514	3.03723340353816	-12.1397569686923	-12.1709389101075	1660.00810933348	1329.44235072951	1566.93658444605	1.00453143808028	1879.98732041415	3007.49475234541	0.994152397590239	0.992700778067919	0.993808225139322	0.00249842229960426	0.99484780709002	0.996771074086527	218	50690	182	142	104	66	51	25	1	1	1	1	0	0	50416	50456	50494	50532	50547	50573	309	309	309	309	310	310
K11_IBD	50_60	UKBB	K11_ALCOLIV	-11.222007378928	2.75587162722056	-11.2323176970576	-11.2423050620842	-11.2492734214035	-11.2830970961606	1278.87295037559	1.00491124686461	1362.9890097754	1609.22333066166	1992.68316320522	3262.86280006067	0.992998716939959	0.00609914592579854	0.993424751506745	0.994425889495755	0.995495734557959	0.997240891946572	138	53053	123	81	51	34	20	6	1	1	0	0	0	0	52740	52782	52812	52829	52843	52857	327	327	328	328	328	328
K11_IBD	50_60	UKBB	K11_APPENDACUT	-13.5163625231597	-13.5123061478373	1.78826435137325	-13.5228391094426	-13.5253161619115	-13.5273098946213	2531.20171279841	1942.71987988574	1.00492286815503	2373.70259981531	2319.26488022512	3955.75177995951	0.995739396955737	0.994450474491449	0.0751571553799331	0.995454524850136	0.995346982628404	0.997271514675734	349	53816	256	232	191	159	124	58	1	1	1	0	0	0	53547	53571	53612	53644	53679	53745	361	361	361	362	362	362
K11_IBD	50_60	UKBB	K11_APPENDIX	-13.5105539158011	-13.508291596084	1.59257262801132	-13.512873369404	-13.52002275265	-13.5196333865182	2310.00044394878	1767.73245537796	1.00502610089692	2186.22535679619	2158.35820500971	3575.84309383064	0.995333420412513	0.99390295042673	0.113055374539415	0.995068374653068	0.99500205904416	0.996983346090921	417	53876	304	276	234	189	145	67	1	1	1	0	0	0	53626	53654	53696	53741	53785	53863	362	362	362	363	363	363
K11_IBD	50_60	UKBB	K11_BILIAOTH	-11.9604967989818	-11.9500939778931	-11.9624756332942	-11.9471779565899	-11.9420421887503	-11.9325757708021	1571.18709102667	1306.68611113107	1664.14356544644	2100.27090989398	2673.320874844	4378.8592430159	0.993926246197772	0.99270317293896	0.99426456189486	0.995461339114082	0.996435766657642	0.997825733674823	199	50834	181	124	80	53	25	11	0	0	0	0	0	0	50541	50598	50642	50669	50697	50711	311	311	311	311	311	311
K11_IBD	50_60	UKBB	K11_CARIES	-13.1778994045654	1.08567028941291	-13.1885390198021	1.59675408120192	-13.181598013943	2.55656846312508	1678.14063105323	1.00437221593096	1433.53609852034	1.00516699286181	1635.8196717194	1.00382614060209	0.993734533194815	0.279721949869107	0.992659561742081	0.112162910958636	0.993570636235745	0.0108708258075191	577	51367	430	391	308	230	177	89	1	1	0	2	1	1	51177	51216	51299	51377	51430	51518	336	336	337	335	336	336
K11_IBD	50_60	UKBB	K11_CARIES_1	-13.1776759364375	1.05592389099255	-13.1870032096521	1.57553880094498	-13.181104659008	2.51050271040562	1661.97522538039	1.00389532138077	1417.30625748316	1.00461141926092	1607.82726076508	1.00345271572887	0.993673699914874	0.292879072226801	0.992576371972618	0.116809577424174	0.993458947765035	0.0123541203309872	577	54736	430	391	308	230	177	89	1	1	0	2	1	1	54509	54548	54631	54709	54762	54850	373	373	374	372	373	373
K11_IBD	50_60	UKBB	K11_CARIES_INCLAVO	-13.1776759364375	1.05592389099255	-13.1870032096521	1.57553880094498	-13.181104659008	2.51050271040562	1661.97522538039	1.00389532138077	1417.30625748316	1.00461141926092	1607.82726076508	1.00345271572887	0.993673699914874	0.292879072226801	0.992576371972618	0.116809577424174	0.993458947765035	0.0123541203309872	577	54736	430	391	308	230	177	89	1	1	0	2	1	1	54509	54548	54631	54709	54762	54850	373	373	374	372	373	373
K11_IBD	50_60	UKBB	K11_CHOLECYST	-12.5209017399104	-12.5051107284029	2.03381223790525	-12.4876951390524	-12.4866414558236	-12.4443029893946	1641.1871874488	1238.00181578015	1.00466349404848	1666.4519145374	1741.45224468856	2699.3800289174	0.993912859331074	0.99194067004971	0.0429319323237502	0.994021042062445	0.994279020228401	0.996321717598512	314	50759	251	221	171	124	82	38	1	1	1	0	0	0	50510	50540	50590	50637	50679	50723	311	311	311	312	312	312
K11_IBD	50_60	UKBB	K11_CHOLELITH	0.610127401567103	-14.5272620108778	-14.5283825021682	2.04241210575072	0.7241700914162	1.7161984758901	1.00554058093168	1480.75806692625	1690.82257303476	0.508934550887906	1.00396716380755	1.00395705789715	0.544006501709579	0.992172325519484	0.99314426620669	5.99230877430027e-05	0.470719702425203	0.0873705604229857	1715	51850	1373	1211	912	695	474	207	3	2	4	5	2	1	51863	52025	52324	52541	52762	53029	326	327	325	324	327	328
K11_IBD	50_60	UKBB	K11_CHRONGASTR	2.31857551622198	1.94077447875513	-13.1605545721124	-13.1545600199956	-13.1457745138174	-13.1514526814951	1.00773172111709	1.00678269719006	2117.82737577858	2839.70685794787	2959.25316421001	4857.99964783173	0.0214037032053932	0.0538925172070696	0.99504183587232	0.996303920323013	0.99645560030004	0.997839989915574	356	40497	303	245	182	106	76	29	2	1	0	0	0	0	40348	40406	40469	40545	40575	40622	200	201	202	202	202	202
K11_IBD	50_60	UKBB	K11_COELIAC	2.79617239225293	-12.1404627693764	-12.1470750893064	2.71760225307107	-12.1469113262554	-12.126656458484	1.00847610615259	1397.15424547009	1503.01996843966	1.00522750492388	1709.26998944003	2914.65882181386	0.00555983101540913	0.993066931631293	0.993551743575023	0.00686196727022793	0.994329888494704	0.996680351067126	202	52090	152	130	116	93	70	30	1	0	0	1	0	0	51857	51879	51893	51916	51939	51979	282	283	283	282	283	283
K11_IBD	50_60	UKBB	K11_CONSTIPATION	0.639741458663166	1.75731505952735	0.49449170175132	1.49472995918824	0.948291564557978	-11.4534286280861	1.00494278457533	0.456546159964762	1.00420709813945	0.712853738374903	1.00364571549798	810.552111376789	0.52438874337079	0.000118527979152512	0.6224224336408	0.0360090175856493	0.344737033006727	0.988725944156441	1567	54133	1274	1063	783	565	368	159	8	8	3	3	1	0	54068	54279	54559	54777	54974	55183	350	350	355	355	357	358
K11_IBD	50_60	UKBB	K11_DIAHER	2.29363476451564	1.38810665452979	-0.0815737576998268	0.312650137895707	1.65200961312443	1.62146256338498	0.349738458516759	0.419517252234704	1.00451582939512	1.00435266572266	0.584230496804461	1.00412416610491	5.44820142031808e-11	0.000936903854127487	0.93527730045499	0.755576235704468	0.00468884727017654	0.106353396167942	2734	47914	2329	1984	1463	1013	607	215	16	10	4	3	4	1	48026	48371	48892	49342	49748	50140	277	283	289	290	289	292
K11_IBD	50_60	UKBB	K11_DISLIVOTH	1.99437558621677	1.84888373330574	-13.5794538313419	-13.5846681821253	1.3603728510305	-13.5869009506641	0.585225267608061	0.507993289474008	1350.43442449307	1588.12239806302	1.00333485844034	3391.37707665375	0.000654704577995393	0.000273079922974252	0.991976912193965	0.993175044417143	0.175146491877005	0.996803437290298	1163	54087	986	794	534	386	252	82	7	4	1	1	1	0	53905	54097	54357	54505	54639	54809	352	355	358	358	358	359
K11_IBD	50_60	UKBB	K11_DISORD_TEETH	-13.1663672116068	2.2129620870861	1.71567278062937	-13.1710103937596	-13.1639173686016	-13.1825059325623	1955.29969942097	0.713544433182697	1.00467997728919	2043.80736068581	2075.38425628266	3346.2447016837	0.994627339361476	0.0019263036091237	0.0876955730912449	0.994858188052775	0.994939146344385	0.996856747880725	382	51333	305	267	215	161	108	48	3	3	1	0	0	0	51073	51111	51163	51217	51270	51330	334	334	336	337	337	337
K11_IBD	50_60	UKBB	K11_DIVERTIC	3.1925109824501	1.76942668134752	1.59464749837212	2.70666985675324	1.61623788232205	-12.0923911565754	0.333592266038962	0.473586330914037	0.597444209141184	0.520662396689764	1.00930681190472	1713.37395983158	1.06803443612042e-21	0.000186801037077576	0.00760513310585376	2.00889868531008e-07	0.109302837723927	0.994368857975008	3441	42527	3158	2719	1995	848	456	139	21	10	8	5	1	0	42658	43097	43821	44968	45360	45677	131	142	144	147	151	152
K11_IBD	50_60	UKBB	K11_DULC	-13.065954358628	-13.0616668726991	-13.0496111111167	-13.0331544075342	-13.0318800445963	-13.0163078526258	2588.43605455052	1914.00327863353	2260.453381919	2647.66065753945	3022.57666035912	5550.23068093522	0.995972440978826	0.994555066042908	0.995393833166984	0.996072415604167	0.996559920610954	0.998128816232792	256	40336	212	185	142	102	64	21	0	0	0	0	0	0	40181	40208	40251	40291	40329	40372	199	199	199	199	199	199
K11_IBD	50_60	UKBB	K11_EMBIMPACT_TEETH	-13.0363093190521	-13.0175181310207	-13.0183856528394	-13.0232742835543	-13.0064721230782	-13.0068210474533	2937.52789994381	2238.48287630171	2237.03650366022	2356.58424676016	2209.93946744967	3256.86363328598	0.996459119318038	0.995360063592534	0.995356754226823	0.995590644974702	0.995304123239719	0.996813525133207	179	54926	112	97	100	92	77	46	0	0	0	0	0	0	54621	54636	54633	54641	54656	54687	372	372	372	372	372	372
K11_IBD	50_60	UKBB	K11_FIBROCHIRLIV	-11.1930313327398	2.61985054043085	-11.1891023814069	-11.1752657403273	-11.1776711443731	-11.2039139382415	1234.78288380413	1.00408509838601	1374.315900167	1661.25486385034	1746.17200407845	2741.13587613004	0.992767453533107	0.00907563750738801	0.993504031052108	0.994632668989006	0.994892581999852	0.996738795351554	139	53096	124	88	51	32	22	11	1	1	0	0	0	0	52779	52815	52852	52871	52881	52892	331	331	332	332	332	332
K11_IBD	50_60	UKBB	K11_FISSANAL	4.10475781674798	3.36812234218673	-13.2207503926013	-13.2216620343981	-13.2200072059183	-13.2197614530002	0.746931711302734	0.743056476990078	2990.36067201082	3279.90288353466	3218.16594826678	4983.96073293208	3.89620914524057e-08	5.82084270153878e-06	0.996472466229635	0.996783645184296	0.996722353618056	0.997883644804252	454	38319	309	310	275	228	180	90	4	2	0	0	0	0	38384	38383	38418	38465	38513	38603	76	78	80	80	80	80
K11_IBD	50_60	UKBB	K11_FISTULA	1.85595119056568	2.61157548778875	-13.1807701434945	-13.1791229910013	-13.1787376454786	-13.1597124779364	1.0054890903526	0.509726589582479	1464.85412164523	1624.14435693034	1617.68430402447	2425.62640020745	0.0649184441581157	2.99942789808335e-07	0.992820724650847	0.993525635010522	0.9934999709389	0.995671270768892	488	54465	339	330	287	235	181	91	5	4	0	0	0	0	54249	54258	54301	54353	54407	54497	360	361	365	365	365	365
K11_IBD	50_60	UKBB	K11_FUNCDYSP	-14.5309213624141	-14.5254706816826	-14.5239714631706	1.76839313143373	-14.5190659518728	-14.5177795056035	2628.56891840257	1989.98203529459	2187.64318447139	0.716496480151683	2574.28616169128	4086.47183553938	0.995589258216856	0.994176055022109	0.994702807321143	0.0135828041057539	0.995499926420149	0.997165406192816	1110	40773	847	768	631	519	381	162	1	1	1	2	0	0	40833	40912	41049	41161	41299	41518	202	202	202	201	203	203
K11_IBD	50_60	UKBB	K11_GALLBILPANC	1.06410092182332	-13.4795823161729	0.148394401498659	1.85230280964796	0.526622762906911	1.52756364830761	0.71434924663465	787.223798878184	1.0043141554549	0.508637392766627	1.00380009081744	1.00371848818554	0.136327127638256	0.986338541726849	0.882534581279015	0.000270847693379044	0.599841036205837	0.128033020361346	2123	52397	1722	1464	1085	816	557	244	5	3	5	5	2	1	52456	52714	53093	53362	53621	53934	337	339	337	337	340	341
K11_IBD	50_60	UKBB	K11_GALLBLAOTH	-12.9762111297206	-12.9636500547574	-12.9685770025498	-12.9645109625298	-12.9627611058389	-12.9917388622776	2117.34523117567	1658.18709023613	1933.95983471078	2157.61650427362	2139.98094987544	4160.69601517575	0.995110172136798	0.993762229289175	0.994649656299642	0.995205764847645	0.995166908517327	0.997508616112812	305	50743	247	209	154	122	89	36	0	0	0	0	0	0	50491	50529	50584	50616	50649	50702	310	310	310	310	310	310
K11_IBD	50_60	UKBB	K11_GASTRODUOULC	1.6764930167453	-13.5543760518746	-13.5474559189697	-13.5398981072941	1.89901216747986	-13.5428799070919	1.00904694994554	1529.38352460516	1784.17891331872	2097.07743891174	1.00552407674085	3936.49980727685	0.0966207239018567	0.992928728711163	0.993941637821588	0.994848449372875	0.0589481947862599	0.997255014860931	678	40775	554	493	370	268	184	61	2	1	1	1	1	0	40689	40750	40873	40975	41059	41182	208	209	209	209	209	210
K11_IBD	50_60	UKBB	K11_GIBLEEDING	2.94170621367599	2.18337406560333	1.0772549576549	1.43184749977723	0.910220031195998	2.31183205582815	0.332117703182432	0.365790859701259	0.713497537491561	0.7130086643811	1.00373462226473	1.00370748258561	8.18870369894785e-19	2.38838424442588e-09	0.131088607060267	0.0446245012053971	0.364494930357836	0.021262383555104	1649	53330	1330	1145	898	637	409	151	22	13	5	3	2	1	53315	53500	53747	54008	54236	54494	312	321	329	331	332	333
K11_IBD	50_60	UKBB	K11_GINGIVITIS_PERIODONTAL	3.08820649113551	-12.1551469864098	-12.1597488476573	-12.1745632237957	-12.1690818573906	-12.1957104460922	1.00615529940501	1573.48323303198	1628.89526067344	1971.69642713887	1874.06486810832	3074.15853390986	0.00214550997974717	0.993836408642643	0.994043824674866	0.995073362120391	0.994819040436621	0.996834664367123	142	51145	100	91	84	63	46	25	1	0	0	0	0	0	50853	50862	50869	50890	50907	50928	333	334	334	334	334	334
K11_IBD	50_60	UKBB	K11_GULC	2.0356975969782	-12.6302246856463	1.80802642896002	-12.6334927001705	2.22117854274235	-12.6252847510222	1.01047664495267	1176.55608746646	1.0070012096677	1642.20051233916	1.00569864039628	2919.49853269993	0.0439474753598614	0.991434944891074	0.0725810667962022	0.993861913163421	0.0272029927585168	0.996549582653225	479	40582	391	347	257	184	132	44	3	2	2	1	1	0	40464	40508	40598	40671	40723	40811	203	204	204	205	205	206
K11_IBD	50_60	UKBB	K11_HERING	-14.6607628909577	-14.6591303642211	0.673465933313457	-14.6554083813382	-14.6500001235419	1.88663851139439	2431.34009795743	1839.94966370511	1.00709070566364	2551.23888168386	2645.83538548364	1.00613418407035	0.995188856761167	0.993643211938486	0.503671423011743	0.995416634697077	0.99558213286775	0.0607740048377086	1201	46272	956	855	647	471	327	157	1	1	2	1	1	1	46266	46367	46575	46751	46895	47065	250	250	249	250	250	250
K11_IBD	50_60	UKBB	K11_HERNIA	1.62679271299326	1.11574725821895	0.0123626236389591	-0.332223797276778	0.923536297093188	1.42636288131546	0.368883625414437	0.366077195598666	0.713293560264905	1.00434146627751	0.584160733353232	0.712718320575485	1.0335001354633e-05	0.00230487297147306	0.986171958830624	0.74080485713396	0.11388657952829	0.0453601141291753	4444	49231	3635	3163	2429	1755	1132	474	17	13	6	4	5	2	49728	50200	50934	51608	52231	52889	295	299	306	308	307	310
K11_IBD	50_60	UKBB	K11_IBS	3.29923497826027	2.99901602435977	-13.0286228373416	1.89839345831513	3.21329497188803	2.71578975543684	0.616896787055567	0.535773734540006	1652.21246254931	1.01975763843606	0.533699851896757	1.01618200415232	8.88749765847121e-08	2.17412092734415e-08	0.993708297502211	0.0626577450604538	1.73567344431256e-09	0.00752788024406449	1192	38900	830	774	651	567	462	234	9	6	3	6	5	1	39160	39216	39339	39423	39528	39756	93	96	99	96	97	101
K11_IBD	50_60	UKBB	K11_ILEUS	3.69406118153035	3.20991472999889	-12.5772400076381	-12.5759500131064	-12.5042623449246	-12.5258341867566	0.733307819039302	0.729868486776923	2348.60968409395	2833.42806254617	2778.42487115879	6277.27994335424	4.71574160426999e-07	1.09285304744863e-05	0.995727200767791	0.996458663079955	0.9964091437946	0.998407883164897	426	38811	365	278	197	133	90	28	4	2	0	0	0	0	38775	38862	38943	39007	39050	39112	93	95	97	97	97	97
K11_IBD	50_60	UKBB	K11_IMPACTED_TEETH	-13.0397153843244	-13.0206867030453	-13.019738604835	-13.027196966696	-13.0055850085445	-13.0033686733766	2983.65280227636	2277.41220475553	2285.30325827964	2425.2607780456	2290.66684588672	3515.32555484001	0.996512947332848	0.995438266172808	0.995454348483162	0.995714213728569	0.995469921891882	0.997048591010838	168	54941	109	94	96	87	72	42	0	0	0	0	0	0	54628	54643	54641	54650	54665	54695	372	372	372	372	372	372
K11_IBD	50_60	UKBB	K11_INTESTOTH	2.37987072107519	1.76270509072396	0.872256145137897	1.90814357795757	1.65889542700451	1.72070333037505	0.252461383872533	0.253059282132655	0.424398811137767	0.33652824038421	0.393708206250888	0.587213120790737	4.2330574710279e-21	3.27049684403178e-12	0.0398524782170715	1.4272706199485e-08	2.5142689711083e-05	0.00338648409086828	8528	45592	7106	6342	5003	2800	1889	852	50	34	18	16	10	3	46772	47536	48875	51078	51989	53026	192	208	224	226	232	239
K11_IBD	50_60	UKBB	K11_LICHEN_PLANUS_WIDE	-12.1321135167374	-12.1476126384131	-12.1339229236584	-12.1464064572619	2.99334678462514	-12.1633726716586	1913.26348726643	1408.99857084426	1632.10068704367	2028.8591545829	1.00327715896829	3466.77341464384	0.994940602139214	0.993121162288564	0.994068147477691	0.995223240476508	0.0028490764445965	0.997200582158114	140	54946	116	108	82	53	44	17	1	1	1	1	1	0	54599	54607	54633	54662	54671	54698	370	370	370	370	370	371
K11_IBD	50_60	UKBB	K11_LIP_ORAL_MUCOSA	-12.4933019060101	1.35464844404944	1.69348870447264	-12.5000095257382	-12.5030510996616	-12.5292620337995	1340.13787597622	1.00411796830948	1.00474935108193	1419.67743072906	1487.97588234962	2503.87437658636	0.992561908367787	0.177307121383733	0.0918952773285255	0.992974857858931	0.99329567490901	0.996007442262658	415	51365	334	304	231	167	112	53	2	2	1	0	0	0	51111	51141	51214	51278	51333	51392	333	333	334	335	335	335
K11_IBD	50_60	UKBB	K11_LIVER	1.83974161555456	1.91112425239958	0.684597047925423	-12.571980907542	1.23857456049889	-12.586287186829	0.585294186808691	0.456015708990789	1.00387265831622	887.902025123265	1.00337856597652	1889.31009971771	0.00167067796143892	2.77828576009639e-05	0.495266732371081	0.988702971704696	0.217052382496234	0.9946846576718	1357	54278	1158	914	614	442	280	93	9	6	2	1	1	0	54116	54360	54660	54832	54994	55181	352	355	359	360	360	361
K11_IBD	50_60	UKBB	K11_MALABSORB	2.64340751228404	2.08499674502866	-12.1489056670763	2.4346548992056	-12.1518529041364	-12.1476505792826	1.00819120006604	1.00652199722536	1336.25690805918	1.00522492381512	1484.40187905958	2558.45882212729	0.00874331941007067	0.0383133532930643	0.992745937803697	0.0154353448929573	0.993468300155777	0.996211630866933	246	52124	178	158	140	121	96	42	2	1	0	1	0	0	51904	51924	51942	51961	51986	52040	286	287	288	287	288	288
K11_IBD	50_60	UKBB	K11_OESITIS	2.76536894957371	-14.1701505094434	-14.1745189945665	1.52335363882132	1.69753143877499	2.66351359370195	0.517196823241645	1831.81507229583	2110.60261778614	1.00665161480059	1.00581077173225	1.00604127790444	8.95027946297943e-08	0.993827962369493	0.994641556514806	0.130206562376789	0.0914641346973408	0.00810847564873051	931	40873	766	658	495	357	221	87	4	1	2	3	2	1	40830	40938	41101	41239	41375	41509	204	207	206	205	206	207
K11_IBD	50_60	UKBB	K11_OESITIS_ADVERSE	2.49555116549681	-13.1748242135918	-13.1759081398475	1.23957412620168	1.41985969117882	2.38657309641218	0.509863575734364	965.444361727656	1116.20690661396	1.00387815187792	1.00337178884241	1.00349116193196	9.85324956774798e-07	0.989112099056761	0.990581845103312	0.216910367299546	0.157042604607559	0.0173940763522561	931	53890	766	658	495	357	221	87	4	1	2	3	2	1	53694	53802	53965	54103	54239	54373	357	360	359	358	359	360
K11_IBD	50_60	UKBB	K11_OESOBST	2.7413180634083	-12.1951545608614	2.63010931257807	-12.1940638655886	-12.2165529141461	-12.2255838427127	1.00821087589405	1424.52252360416	1.00670687488202	2087.66108029308	2450.4032626274	3936.17029129371	0.00654810430577368	0.993169496075168	0.00898598132844421	0.995339569214639	0.996022141038639	0.997521807190926	228	40422	198	156	113	72	42	17	2	1	1	0	0	0	40253	40295	40338	40379	40409	40434	197	198	198	199	199	199
K11_IBD	50_60	UKBB	K11_OESSTODUO	1.79334803856118	-0.595235681323364	0.098338436338626	0.947686357807987	1.09089309225904	1.59760644313688	0.29781641703432	0.714025781382138	0.585642458645836	0.457743253103173	0.456727257420098	0.584703186219736	1.72641428796703e-09	0.404487644548109	0.866649769363446	0.0384200683109255	0.0169173045053921	0.00628866844118799	6439	45526	5229	4568	3499	2531	1710	689	20	9	8	10	7	3	46462	47123	48192	49160	49981	51002	254	265	266	264	267	271
K11_IBD	50_60	UKBB	K11_OESULC	2.97459823506122	-13.2240994292666	2.04739875537883	-13.2526629286637	2.31346194472346	-13.2435136233436	0.721880913051621	1821.01938919129	1.00715927384877	2558.30438039156	1.00651645380549	3951.60496634954	3.77851229292486e-05	0.99420587606566	0.0420681789956722	0.99586677491198	0.021534258633878	0.997325953540468	352	40376	285	247	183	131	104	45	3	2	2	1	1	0	40240	40278	40342	40394	40421	40480	200	201	201	202	202	203
K11_IBD	50_60	UKBB	K11_OESULC_ADVERSE	2.7394001867595	-12.2056197743773	1.77450602552429	-12.2239470059796	2.03246366084414	-12.217504918421	0.715019455174996	940.816378187644	1.00398261331906	1320.4508092757	1.00366155252171	2052.60460753908	0.000127506998469355	0.989648987177953	0.0771500695682432	0.992613765531769	0.0428623496027245	0.9952508627576	352	54653	285	247	183	131	104	45	3	2	2	1	1	0	54351	54389	54453	54505	54532	54591	366	367	367	368	368	369
K11_IBD	50_60	UKBB	K11_ORAL	0.200995102833211	0.737247894134582	-0.138716690258445	0.811594127315352	0.140773752904903	1.03235604311332	1.00510315246134	0.584455186837632	1.00414079282587	0.712951922536419	1.00355035706069	1.00361145111019	0.841500444615203	0.207154835432003	0.890126089091296	0.254971256869927	0.888442144104946	0.303648330820223	2389	52428	1827	1645	1331	1024	751	365	6	5	3	4	2	1	52634	52816	53130	53437	53710	54096	350	351	353	352	354	355
K11_IBD	50_60	UKBB	K11_OTHABDHER	-12.2580241367394	-12.2474508325816	-12.2564180135955	-12.2505689393533	3.43376232708196	-12.2828930320054	2624.17966323964	2001.57362704453	2324.04825996651	2581.45198327875	1.00508380425139	3603.05032590781	0.996272948543319	0.995117845870136	0.995792186615885	0.996213563842078	0.000634563515116891	0.997279995880314	108	45163	86	75	60	48	32	16	0	1	1	1	1	0	44945	44956	44971	44983	44999	45015	240	239	239	239	239	240
K11_IBD	50_60	UKBB	K11_OTHANRECT	3.39048064772324	2.75424784836477	0.71980352245284	2.7060661049417	2.77945589039876	2.58043492145753	0.345023472483877	0.353103983872875	1.01192392137347	0.47282312148695	0.470533227054908	0.72088688818768	8.63080938926019e-23	6.18561054650658e-15	0.476884859488378	1.04529810645492e-08	3.48321345237736e-09	0.000344215147076858	2396	39904	1903	1737	1399	884	626	327	23	15	6	8	6	2	40255	40421	40759	41274	41532	41831	119	127	136	134	136	140
K11_IBD	50_60	UKBB	K11_OTHDIG	2.89509540284856	2.07742844611308	0.846653364692879	1.58245724122229	0.632899543805975	1.95885326807626	0.305243080475711	0.345847895260636	0.713250232215179	0.584287636394464	1.00363330507504	1.00350128991722	2.43414729669642e-21	1.89256755318693e-09	0.235213607684276	0.00676180355973254	0.528296636987174	0.050935986302989	2021	53691	1619	1394	1097	799	523	202	25	14	5	4	2	1	53744	53969	54266	54564	54840	55161	324	335	344	345	347	348
K11_IBD	50_60	UKBB	K11_OTHDISDIG	2.91534407308543	2.1599617441577	1.05364824823897	1.40651199276328	0.885496310322639	2.2810001469282	0.331970073573617	0.365675163499797	0.713418314321637	0.712952129053639	1.00369592751875	1.00367187315505	1.60666729007994e-18	3.48864904029552e-09	0.139702166934061	0.048518347974342	0.377649397128815	0.0230469636509894	1681	53347	1357	1167	915	650	415	153	22	13	5	3	2	1	53335	53525	53777	54042	54277	54539	314	323	331	333	334	335
K11_IBD	50_60	UKBB	K11_OTHDISOES	2.27544054841816	-13.6122495363262	-13.6158951717134	2.05166478526617	-13.5995003893666	4.37373642790475	0.718394970499663	1600.34030802809	2011.3823065542	1.00636421790064	2888.95753814498	1.00995196883326	0.0015381130872798	0.993213397972171	0.99459882413655	0.0414809647250958	0.996244046104173	1.486778971916e-05	670	41050	592	478	321	210	119	27	2	1	1	1	1	1	40921	41035	41192	41303	41394	41486	205	206	206	206	206	206
K11_IBD	50_60	UKBB	K11_OTHDISSTOMDUOD	1.22168864123508	-13.526900254123	1.91203352781869	-13.5305049467866	-13.5235814154476	-13.5383574868794	1.00727625124124	1293.42300156098	0.715440268770979	2007.65421206236	2222.50220979983	3943.41705160836	0.225181996808211	0.99165570110163	0.00752822869128067	0.994622729747002	0.995145026094709	0.997260744918359	989	41468	855	684	460	298	179	64	3	2	2	0	0	0	41384	41555	41779	41941	42060	42175	215	216	216	218	218	218
K11_IBD	50_60	UKBB	K11_OTHENTERCOL	6.17818851628216	4.99709759960674	4.0412270917211	5.36696715848054	3.05002524191356	3.70849554725552	0.374221142795509	0.43126888808589	0.647349746953259	0.444165061116292	1.03760073510132	1.03467371016575	3.13684051711902e-61	4.79833956331286e-31	4.30009822261433e-10	1.29463710596923e-33	0.00328744437022112	0.000338090359854762	1439	53232	1084	918	727	562	439	257	36	21	12	9	2	1	53514	53680	53871	54036	54159	54341	37	52	61	64	71	72
K11_IBD	50_60	UKBB	K11_OTHFUNC	1.74705782629192	2.76776176610782	1.48069420561029	2.44380956790045	1.78068628226778	-12.1052113981867	1.02149595668691	0.485282963414557	1.0179340916005	0.73195209027202	1.01447441444922	1756.16208058517	0.0872116255861845	1.1744249299447e-08	0.145778051066398	0.000841543923535087	0.0792114877443193	0.994500231554875	1876	40156	1504	1273	967	721	499	211	8	8	3	3	1	0	40423	40654	40960	41206	41428	41716	97	97	102	102	104	105
K11_IBD	50_60	UKBB	K11_OTHGASTR	1.96870034758171	-14.5934261252898	1.60683791078281	1.09201309620632	1.62969648526812	2.23852044758364	0.425048714794913	1247.18372286012	0.459531377450274	0.714851671802444	0.585762240164018	0.714031816401862	3.62666285572023e-06	0.990664083020314	0.00047107221063503	0.126609906975624	0.00539949429749076	0.00171828922931511	2813	42843	2353	2034	1507	1021	657	253	13	8	9	6	5	2	43060	43379	43906	44392	44756	45160	230	235	234	237	238	241
K11_IBD	50_60	UKBB	K11_OTHILEUS	4.26153711680718	3.05379511644673	-12.683070184148	-12.68019404588	-12.6694822776347	-12.6461791584051	0.73269735146034	1.01576239568372	3336.39156519533	4045.88630611455	4001.82332882362	8201.34635298232	6.01892432263842e-09	0.00264354955402247	0.996966902321602	0.997499357686122	0.997473959596612	0.998769691381041	265	38602	226	163	105	68	51	18	3	1	0	0	0	0	38545	38608	38666	38703	38720	38753	93	95	96	96	96	96
K11_IBD	50_60	UKBB	K11_OTHINFLIV	-12.1790272629685	-12.1725743987328	3.25469185410537	-12.1964385990263	-12.1934151332529	-12.1903380282804	2298.67827150819	1783.51129029546	1.00445763789192	2785.01555826088	3301.79150382986	9435.80280773593	0.995772608774753	0.994554431009728	0.00119425780433554	0.99650582959187	0.997053443394857	0.998969194249156	105	53012	95	77	50	34	20	3	1	1	1	0	0	0	52695	52713	52740	52756	52770	52787	326	326	326	327	327	327
K11_IBD	50_60	UKBB	K11_OTHINT	3.15540721702892	2.49705078861746	-14.1681049356216	2.61904797603516	2.21701289548527	2.84110684876087	0.335311289572148	0.345281763568877	1550.07425122302	0.516853402165554	0.718002683876163	1.0076788875078	4.94338512754166e-21	4.76205636437739e-13	0.992707217236973	4.03511494685218e-07	0.00201677953445313	0.00481050418237825	2245	40745	1985	1730	1299	627	377	120	22	13	6	6	3	1	40834	41089	41520	42192	42442	42699	149	158	165	165	168	170
K11_IBD	50_60	UKBB	K11_OTHPERITON	-13.5266639971845	-13.5192893206142	1.53010605968276	-13.4964322779814	2.22638232495449	-13.45590297394	1981.03991870581	1524.20606445835	1.00418489490489	2344.99933773517	1.00400667343452	4907.28243525845	0.99455203683812	0.992923075797858	0.127576318991159	0.995407872694726	0.0265891112112845	0.997812181401332	561	54476	469	380	282	180	112	39	1	2	2	1	1	0	54211	54300	54398	54500	54568	54641	356	355	355	356	356	357
K11_IBD	50_60	UKBB	K11_PANCOTH	3.32936227555108	-12.1740764702033	-12.2383134697527	-12.2462391588797	-12.2502710503063	-12.289582897209	1.00613630336729	1911.67855303026	2389.33269587154	3095.53675116165	2670.10776220872	5779.52872784742	0.000936108109687071	0.994918893666663	0.995913202591027	0.996843500675032	0.996339373269847	0.998303380513424	112	50687	97	71	47	29	24	10	1	0	0	0	0	0	50391	50417	50441	50459	50464	50478	310	311	311	311	311	311
K11_IBD	50_60	UKBB	K11_PERITON	-12.4987786716449	1.05719152759143	1.44408375711485	-12.4697698921157	2.06040438672961	-12.4514611712077	1120.79289592586	1.0039898866376	1.00412244645842	1359.14156417657	1.00371684054696	2757.65770167882	0.991102392002173	0.292345476268369	0.150390068729396	0.992679719645126	0.0400944478026095	0.996397379245222	617	54571	520	412	302	193	127	43	2	3	2	1	1	0	54307	54415	54525	54634	54700	54784	359	358	359	360	360	361
K11_IBD	50_60	UKBB	K11_POSTOPDIS	3.04925200077024	2.58814850429596	-11.1663119966569	-11.147448617046	-11.1364499917024	-11.1490927511858	1.00573780601242	1.00486549726179	1166.17793610719	1385.83629602001	1717.90809606155	3103.44388263576	0.0024305528445158	0.0100061457989723	0.992360263791299	0.993582011631326	0.994827698118966	0.997133613438822	157	52108	133	103	73	49	26	12	2	1	0	0	0	0	51840	51870	51900	51924	51947	51961	290	291	292	292	292	292
K11_IBD	50_60	UKBB	K11_PULPITIS_1	-13.5826342269984	-13.5752238709234	-13.5763690109753	1.49148267338133	2.16623358802948	-13.5905626323084	2176.1890003127	1589.28613862357	1731.19444080522	1.00434127982039	0.712012395019542	2809.23797791836	0.995020053965864	0.993184783053107	0.993742895691345	0.137534362725005	0.00234692034189294	0.996140000283381	513	54326	368	347	297	248	194	102	1	2	3	3	2	0	54100	54121	54171	54220	54274	54366	370	369	368	368	369	371
K11_IBD	50_60	UKBB	K11_PULPITIS_2	-13.5047784576296	0.492808066513564	-13.5083870782518	0.915489096005054	0.914225706148192	1.78351838184021	1487.6157581976	1.00412025609825	1223.04464646242	1.0044116399403	1.00358149978471	1.00346698366766	0.99275679477839	0.623577881618881	0.991187636207892	0.362048824498036	0.362314820663813	0.0755096332502477	1007	53961	738	689	565	445	345	176	2	2	1	3	2	1	53861	53910	54034	54154	54254	54423	367	367	368	366	367	368
K11_IBD	50_60	UKBB	K11_PULPITIS_2_ONLYAVO	-13.1776759364375	1.05592389099255	-13.1870032096521	1.57553880094498	-13.181104659008	2.51050271040562	1661.97522538039	1.00389532138077	1417.30625748316	1.00461141926092	1607.82726076508	1.00345271572887	0.993673699914874	0.292879072226801	0.992576371972618	0.116809577424174	0.993458947765035	0.0123541203309872	577	54736	430	391	308	230	177	89	1	1	0	2	1	1	54509	54548	54631	54709	54762	54850	373	373	374	372	373	373
K11_IBD	50_60	UKBB	K11_PULPITIS_4	-13.5826342269984	-13.5752238709234	-13.5763690109753	1.49148267338133	2.16623358802948	-13.5905626323084	2176.1890003127	1589.28613862357	1731.19444080522	1.00434127982039	0.712012395019542	2809.23797791836	0.995020053965864	0.993184783053107	0.993742895691345	0.137534362725005	0.00234692034189294	0.996140000283381	513	54326	368	347	297	248	194	102	1	2	3	3	2	0	54100	54121	54171	54220	54274	54366	370	369	368	368	369	371
K11_IBD	50_60	UKBB	K11_PULP_PERIAPICAL	-13.1743377595132	-13.1691879449462	-13.1703585636615	1.50554688247581	2.18598655501606	-13.1946302826205	1775.92161592986	1307.52981712865	1421.74660029969	1.00476297203753	0.712484459081202	2335.69975505848	0.994081098967206	0.991963996571466	0.992608897066864	0.134026760493342	0.00215411376568092	0.995492684463903	513	51274	368	347	297	248	194	102	1	2	3	3	2	0	51082	51103	51153	51202	51256	51348	336	335	334	334	335	337
K11_IBD	50_60	UKBB	K11_PULP_PERIAPICAL_INCLAVO	-13.5826342269984	-13.5752238709234	-13.5763690109753	1.49148267338133	2.16623358802948	-13.5905626323084	2176.1890003127	1589.28613862357	1731.19444080522	1.00434127982039	0.712012395019542	2809.23797791836	0.995020053965864	0.993184783053107	0.993742895691345	0.137534362725005	0.00234692034189294	0.996140000283381	513	54326	368	347	297	248	194	102	1	2	3	3	2	0	54100	54121	54171	54220	54274	54366	370	369	368	368	369	371
K11_IBD	50_60	UKBB	K11_REFLUX	1.60207415598647	0.418662620494307	0.735514351239521	1.11211783200879	1.29856830360586	1.18592704770396	0.424029450729573	0.586788647816889	0.586516618646253	0.586354024722072	0.585563379223737	1.00479256158882	0.000157956895776981	0.475548093167469	0.209828055074527	0.0578720136526243	0.02657944288122	0.237892635798893	3698	43639	3055	2665	1962	1387	902	353	14	9	7	6	3	1	44036	44426	45129	45704	46189	46738	232	237	239	240	243	245
K11_IBD	50_60	UKBB	K11_SALIVARY	-12.9845427322549	-12.9737107119362	-12.9897023658616	-12.9922585329398	-12.9866846976534	-12.9828619263932	2499.22138968768	1934.86881876033	2140.7819130843	2354.08758111897	2388.20741884213	3660.71506057997	0.995854661131579	0.994650052858218	0.995158675759343	0.995596480797436	0.995661254517579	0.997170278702576	205	51168	158	138	110	93	69	34	0	0	0	0	0	0	50881	50901	50929	50946	50970	51005	334	334	334	334	334	334
K11_IBD	50_60	UKBB	K11_STOMATITIS	2.80325066527748	-12.1510070081378	-12.1542556953328	-12.0968530957789	-12.109520222363	-12.0657441739411	1.00558532962301	1426.38254321351	1859.41720852393	2362.70954848369	2933.31343388367	6905.81226474936	0.00530868631509232	0.993203097109956	0.994784589566907	0.995914923119707	0.996706123638789	0.998605947320332	172	51237	151	114	75	44	23	6	1	0	0	0	0	0	50922	50959	50998	51029	51050	51067	335	336	336	336	336	336
K11_IBD	50_60	UKBB	K11_STRICTURE	2.58117791466314	2.15515211858163	-12.1461407769836	-12.1252403877271	-12.1239666638487	-12.1042073060325	0.713655757585944	0.712544658839504	1089.54937904406	1325.38792662596	1403.62130820175	2974.3326760451	0.000298222766576778	0.00248974231692471	0.991105481164482	0.992700697691271	0.9931082511548	0.99675297469223	426	54838	365	278	197	133	90	28	4	2	0	0	0	0	54535	54622	54703	54767	54810	54872	360	362	364	364	364	364
K11_IBD	50_60	UKBB	K11_TONGUE	-13.1626983388534	-13.1595648191548	-13.1616834974525	2.38994869982072	-13.1727281585309	-13.1690402571282	2436.73169351332	1864.91683774221	2058.58848287998	1.00397576057372	2558.97828692684	4701.30795019492	0.995690020884826	0.994369868806544	0.994898721818966	0.0172898901168448	0.995892786563445	0.99776501342345	245	51263	202	178	143	105	70	26	0	0	1	1	0	0	50973	50997	51032	51070	51105	51149	333	333	332	332	333	333
K11_IBD	50_60	UKBB	K11_UMBHER	1.79590592652752	1.28816460268886	-13.5770936727478	-13.5750836921051	-13.5741198021687	-13.5627508239076	1.00943409664491	1.00704778253987	1833.8881815038	2091.27650400996	2236.11966328691	3370.61204881178	0.0752198409196282	0.20084443788897	0.994092958026967	0.994820735755053	0.995156558802441	0.99678946134244	568	45440	429	386	333	255	174	84	1	1	0	0	0	0	45333	45376	45429	45507	45588	45678	245	245	246	246	246	246
K11_IBD	50_60	UKBB	K11_VASCINT	-8.22935586356295	-8.22157815579136	-8.21667737249065	5.30161883710411	-8.21373819080569	-8.18560644524706	667.556338387306	484.10252892132	607.072662777657	1.02106881727555	977.768330937261	1616.41749183825	0.990164261339265	0.986450070889419	0.989201029373624	2.07795886085321e-07	0.993297453391791	0.995959496156303	107	38372	97	79	56	29	15	4	1	1	1	1	0	0	38304	38322	38345	38372	38386	38397	77	77	77	77	78	78
K11_IBD	50_60	UKBB	K11_VENTHER	-13.5161606459724	1.60384163406542	-13.5136374417962	-13.5080523692759	-13.5078307539539	-13.5168198709905	2506.89938573583	1.00545846990832	2147.37638977578	2464.54021885075	2552.33355967602	3641.73641522904	0.995698158564441	0.110682130804888	0.994978872098007	0.995626846587092	0.995777339033151	0.997038545382193	400	45388	311	273	228	176	116	63	1	1	0	0	0	0	45224	45262	45307	45359	45419	45472	252	252	253	253	253	253
K11_IBD	50_60	UKBB	KNEE_ARTHROSIS	-15.0500107196801	0.344134411856975	-15.0458413294046	-15.048353589531	-15.0489447565484	-15.0561936914096	2057.38850123718	0.713434203432912	1800.25618415114	2174.22661849333	2355.57165737186	4047.99978874661	0.994163443563321	0.629547951884357	0.99333166865225	0.994477690121524	0.994902622061692	0.997032342534709	2234	46076	1862	1634	1252	882	579	229	2	2	0	0	0	0	46174	46402	46784	47154	47457	47807	272	272	274	274	274	274
K11_IBD	50_60	UKBB	KRA_PSY_ALCOH	-13.0396928204754	-13.0363506405929	-13.0434075683789	-13.0335051553484	-13.0445673695459	-13.0544402149968	2338.66250834459	1782.51562083123	2013.96255165746	2326.94717713352	2360.14502995068	3928.62166164181	0.99555125391805	0.994164757906779	0.994832545045801	0.995530977985224	0.995590099004986	0.997348709540824	228	54940	178	163	125	96	72	28	0	0	0	0	0	0	54620	54635	54673	54702	54726	54770	370	370	370	370	370	370
K11_IBD	50_60	UKBB	KRA_PSY_ALCOH_EXMORE	-13.0249417976712	-13.0235240044201	-13.0267560420721	-13.0208723677154	-13.0255981353459	-13.030857322239	2448.25646088637	1859.08450376258	2124.03083057108	2483.01801234572	2497.4429577902	4226.54372851682	0.995755203301339	0.994410590955737	0.995106576507815	0.995815936347091	0.995838593031015	0.997540045941163	228	42664	178	163	125	96	72	28	0	0	0	0	0	0	42462	42477	42515	42544	42568	42612	252	252	252	252	252	252
K11_IBD	50_60	UKBB	KRA_PSY_ANXIETY	0.838236754312394	-0.352857237536284	0.683870263017966	1.06821998547003	1.27076265461086	-12.0176001036428	0.714471670211284	1.00434842162036	0.713029397166955	0.712694926246497	0.712131876835424	986.209971672034	0.240705180094011	0.725341159436715	0.337505708366205	0.133913571187906	0.0743508172230329	0.990277506252951	2440	53812	2023	1735	1256	880	531	199	5	5	6	4	2	0	53870	54158	54637	55013	55362	55694	354	354	353	355	357	359
K11_IBD	50_60	UKBB	KRA_PSY_ANXIETY_EXMORE	0.928108786558116	-0.270293940268628	0.772672283900128	1.15517733920913	1.35995189238216	-11.4653539839168	0.716956282302551	1.00581018611908	0.714995758901019	0.714556073642684	0.713735251916503	788.164400381007	0.195488494314661	0.788135498418679	0.279845290964775	0.105956795675585	0.0567279599424285	0.988393657092113	2440	44736	2023	1735	1256	880	531	199	5	5	6	4	2	0	44877	45165	45644	46020	46369	46701	271	271	270	272	274	276
K11_IBD	50_60	UKBB	KRA_PSY_ANYMENTAL	0.709224185749664	0.837026636648488	0.0938813648914716	0.394954744321431	-0.598536782807694	1.22608979148559	0.511716621485689	0.367245089175191	0.585780780579036	0.585437459374094	1.00411363085035	0.712981410094442	0.165755885301439	0.0226549154829736	0.872670703884375	0.4999097053284	0.551118637796844	0.0854931965471874	5947	46615	4646	4146	3340	2502	1735	738	14	13	9	6	3	2	47613	48113	48919	49757	50524	51521	289	290	294	297	300	301
K11_IBD	50_60	UKBB	KRA_PSY_ANYMENTAL_SUICID_PREG_NERV	-13.0223512218589	-13.0192756207791	-13.0135451833112	-12.9995626209396	-12.9864924190097	-12.9783013162422	2285.00459472385	1620.44989516097	1805.0516025003	2051.83853992856	1903.53063471754	2782.90857466977	0.99545284207976	0.993589578249285	0.994247689750048	0.994944981916301	0.994556619561404	0.996279019438743	282	54751	201	192	167	127	107	57	0	0	0	0	0	0	54464	54473	54498	54538	54558	54608	368	368	368	368	368	368
K11_IBD	50_60	UKBB	KRA_PSY_ANYMENTAL_SUICID_PREG_NERV_EXMORE	-13.0180111563386	-13.0173788327066	-13.0133127167376	-13.0064587890856	-13.0012887921564	-12.994885892092	2404.3721890928	1689.61890330598	1885.7493495538	2156.48623435474	1998.57853669806	2967.25023900119	0.995680028485899	0.993852896162969	0.994493945394299	0.995187731979978	0.994809583790472	0.996505725892934	282	42614	201	192	167	127	107	57	0	0	0	0	0	0	42445	42454	42479	42519	42539	42589	250	250	250	250	250	250
K11_IBD	50_60	UKBB	KRA_PSY_MOOD	0.108912951187857	0.930044430959467	-0.196916571007072	0.123396672535586	-14.0086912205139	-13.9968435046318	1.00587107717454	0.509216030917342	1.0046276477997	1.00445946494928	1191.43349422452	1883.63469468627	0.913775770663322	0.0677864044308482	0.844602724013995	0.902226804371152	0.990618812579061	0.994071163272751	2583	49038	2009	1818	1443	1084	762	363	5	6	2	1	0	0	49286	49477	49852	50211	50533	50932	321	320	324	325	326	326
K11_IBD	50_60	UKBB	KRA_PSY_MOOD_EXMORE	0.151749396988036	0.9651463220598	-0.159207039266011	0.158348397249362	-14.0180250807219	-14.0073762852683	1.0067237943398	0.510677650667743	1.00536554137705	1.00518388653489	1223.1237389857	1936.43021337617	0.880184068507245	0.0587669796001321	0.874175206606342	0.874825771290895	0.990855773149974	0.994228466519265	2583	44000	2009	1818	1443	1084	762	363	5	6	2	1	0	0	44303	44494	44869	45228	45550	45949	266	265	269	270	271	271
K11_IBD	50_60	UKBB	KRA_PSY_SCHIZODEL	3.18543100634878	-12.172699542963	2.83504968530242	-12.1750315752915	-12.1838073804001	-12.1730554703969	1.00593348957557	1641.68273652317	1.0042755961887	2125.06681589062	2241.15334657681	4037.37648026931	0.00154210157287534	0.994083923880561	0.00475795746699572	0.995428747696367	0.995662401267097	0.997594309485594	125	54960	96	88	72	52	36	15	2	1	1	0	0	0	54617	54625	54641	54661	54677	54698	370	371	371	372	372	372
K11_IBD	50_60	UKBB	KRA_PSY_SCHIZODEL_EXMORE	3.23891497856474	-12.1782579865908	2.91934505979654	-12.1816334340106	-12.1857642561535	-12.1755480360421	1.0088944213677	1728.28278428245	1.00631639764044	2242.16316092284	2374.12301213033	4332.57200120688	0.00132568515550317	0.99437779297284	0.00371948882952154	0.995665128391986	0.995904681256771	0.997757759361471	125	42597	96	88	72	52	36	15	2	1	1	0	0	0	42375	42383	42399	42419	42435	42456	249	250	250	251	251	251
K11_IBD	50_60	UKBB	KRA_PSY_SUBSTANCE	0.9202000636763	1.46610113983125	-0.511881930704475	0.478996469646132	0.624046612036985	2.19720414429381	0.58651669851236	0.346208239675871	1.0043346684829	0.712873673965445	0.712134720311303	0.712751047374146	0.116665673113336	2.28818471970299e-05	0.610280803959757	0.501632492210356	0.380864708605177	0.00205125559996718	3534	53268	2760	2464	2018	1525	1066	368	14	14	7	6	4	2	53688	53984	54430	54923	55382	56080	340	340	347	348	350	352
K11_IBD	50_60	UKBB	KRA_PSY_SUBSTANCE_EXMORE	0.982566536417366	1.51994973244621	-0.456217049893182	0.534006906584523	0.673274243823023	2.26381552396357	0.588650466851787	0.349063701697065	1.00531581073814	0.714162519255539	0.713194045423369	0.713925387301507	0.0950807195646556	1.33454993833326e-05	0.649969393323964	0.454617823122441	0.345155988151246	0.00151945823324855	3534	44806	2760	2464	2018	1525	1066	368	14	14	7	6	4	2	45292	45588	46034	46527	46986	47684	274	274	281	282	284	286
K11_IBD	50_60	UKBB	L12_ABSCESS_CUT	2.28384265817079	1.67146302222429	-12.2090936453968	-12.1998789188671	2.99241587153318	-12.2143517178477	1.00681825995829	1.00556708078739	1206.93707271279	1355.75302318989	0.712265664478477	2107.86999801434	0.023306282298407	0.0964708022623961	0.991928923714815	0.992820253026378	2.65429215496543e-05	0.995376570601754	305	49821	238	214	169	130	91	42	3	2	2	2	2	0	49562	49586	49631	49670	49709	49758	323	324	324	324	324	326
K11_IBD	50_60	UKBB	L12_ACNE	3.7270316123717	-12.5986474965875	-12.6106951129312	2.76299527282672	-12.6006107171883	-12.5628527973893	1.00688806395741	2444.59677640135	2275.10116375844	1.00691790738555	1870.68322137379	2597.12216474552	0.000214298918347295	0.995887983685832	0.995577415383226	0.00606932362458124	0.994625623083902	0.996140471429265	119	50698	53	55	63	70	74	45	2	1	1	1	0	0	50425	50423	50415	50408	50404	50433	337	338	338	338	339	339
K11_IBD	50_60	UKBB	L12_ACTINKERA	-12.0017540412843	-11.999299415161	-11.9943854594447	-12.0012837779163	-12.0143198721211	-12.0259753686978	1655.14504019546	1401.19852056194	1705.53917955372	2033.47643776298	2109.92233938946	4233.19866729032	0.99421444640619	0.993167321699675	0.994388838319391	0.99529102807927	0.995456710252798	0.997733315177759	145	53554	130	97	66	46	32	10	0	0	0	0	0	0	53203	53236	53267	53287	53301	53323	366	366	366	366	366	366
K11_IBD	50_60	UKBB	L12_ATOPIC	-13.5015315101603	-13.498298496224	-13.4887382855247	1.53043448552291	-13.5001487482553	-13.4996580475114	2138.63631053009	1581.49843179981	1677.38819626673	1.0043310873816	1691.51717511482	2454.77039259711	0.994962868661879	0.993190032321203	0.993583870416055	0.127550027803905	0.993632080087475	0.995612170297875	492	50683	351	324	285	248	204	113	1	1	1	1	0	0	50479	50506	50545	50582	50626	50717	344	344	344	344	345	345
K11_IBD	50_60	UKBB	L12_ATROPHICSKIN	2.19249684933345	2.26723238460172	-13.1324180900733	-13.1307238384595	-13.1227206441139	-13.1249392154353	1.00559971082529	0.713381593093138	1839.47058508432	2071.83994256032	2048.32584300155	3544.77731737011	0.0292361298125928	0.00148218998269073	0.994303760703734	0.994943271692059	0.99488834034426	0.997045748859201	350	48315	267	247	185	147	106	56	3	2	0	0	0	0	48072	48092	48154	48192	48233	48283	323	324	326	326	326	326
K11_IBD	50_60	UKBB	L12_CELLULITIS	1.87663016950303	-14.5703408794925	0.0863341447672517	-14.5693544268125	0.325323522152387	1.31100608751512	0.510737848365447	1380.32553691221	1.00446916997478	1711.07437883682	1.00382062939185	1.00352572750103	0.000238454663102356	0.991577904027035	0.931506148766519	0.993206302053796	0.745873446448551	0.191416539738663	1922	50847	1455	1305	1081	858	656	291	6	2	2	2	2	1	50977	51127	51351	51574	51776	52141	331	335	335	335	335	336
K11_IBD	50_60	UKBB	L12_CORNSANDCALLOS	-12.9921946629721	-12.9906317858238	-12.9760877974565	-12.9877373267772	-12.973396674345	-12.9699866343304	2507.18452707244	1905.92901541351	1954.39630945105	2179.41057524748	2125.28529971037	3338.01342606363	0.995865392025766	0.994561736455129	0.994702536022557	0.99524520350804	0.995129496908699	0.996899794959124	204	48168	153	136	129	109	83	40	0	0	0	0	0	0	47897	47914	47921	47941	47967	48010	322	322	322	322	322	322
K11_IBD	50_60	UKBB	L12_DECUBITANSULCERANDPRESSURE	-12.0157063510539	-12.02566555895	-12.000047485118	-12.0068774556357	-11.9819366271987	-12.0264821484738	1823.71060285573	1549.58621715102	2434.94776576112	2924.00907434466	3856.19412563954	6784.46789895708	0.994743092896668	0.993808026643122	0.996067836035617	0.996723650652612	0.99752082323957	0.998585631247059	170	48431	159	83	42	20	12	4	0	0	0	0	0	0	48116	48192	48233	48255	48263	48271	326	326	326	326	326	326
K11_IBD	50_60	UKBB	L12_DERMATITISECZEMA	0.486879168298471	-0.120880567678428	-13.9957268176571	0.290684942603083	0.23033300816581	-14.0096998824502	1.00547566789573	1.00427648511846	1139.4227772987	1.00413304547427	1.00342668844532	1976.66597349409	0.628224281625328	0.904193362224014	0.990199692538625	0.772207599232036	0.818444242504833	0.994345008310586	1809	51593	1358	1253	1034	840	662	307	3	2	1	2	1	0	51688	51793	52012	52206	52384	52739	353	354	355	354	355	356
K11_IBD	50_60	UKBB	L12_DERMATITISNAS	-13.0034054910154	-12.997253636222	-12.9947588939341	-13.0010816364968	-13.001191700898	-12.994310614623	1925.15339118435	1497.52034683945	1924.69146879002	2432.87209361192	2698.6790963942	4445.84370567736	0.994610747571685	0.993075100557804	0.994613038562489	0.995736186474398	0.996156115776319	0.997667946571618	319	50919	280	237	158	91	57	21	0	0	0	0	0	0	50613	50656	50735	50802	50836	50872	345	345	345	345	345	345
K11_IBD	50_60	UKBB	L12_DERM_NAS	-13.0030460800877	-12.9977688644273	-12.9964331491163	-13.0026714057086	-13.004307584657	-12.9991307208904	1933.51263352962	1503.59816518216	1947.03340533346	2457.73376887196	2749.58879340805	4580.57657137424	0.994634195129049	0.993102818171554	0.994674166183757	0.995778801390704	0.996226382072769	0.997735701691089	315	50908	278	235	155	89	55	20	0	0	0	0	0	0	50600	50643	50723	50789	50823	50858	345	345	345	345	345	345
K11_IBD	50_60	UKBB	L12_DISORDSKINAPPENDIX	0.540326947934296	1.04882530021914	0.112129528455161	0.202535738458341	-14.0224342282402	-14.0207149105495	1.00556155870565	0.585469147736288	1.00455206443458	1.0043249995648	1217.38099043088	1816.87567300469	0.59103381037567	0.0732247825941371	0.911123587012868	0.840179764895029	0.990809749400678	0.993842836307639	1772	51558	1256	1161	1013	921	705	366	6	5	2	1	0	0	51725	51820	51968	52060	52276	52615	343	344	347	348	349	349
K11_IBD	50_60	UKBB	L12_FOLLICULARCYST	-14.1089238528023	1.36090999640131	-14.0995506963526	-14.0969266866438	-14.083670001122	-14.0902530486908	2156.16720545988	0.713945772265801	1797.67925536448	1886.26099936531	1899.15656248032	2877.65676884145	0.994779063447141	0.0566267027814419	0.99374209918577	0.9940370842318	0.994083141915993	0.996093227460479	808	51140	605	558	466	415	305	146	2	2	0	0	0	0	51002	51049	51141	51192	51302	51461	339	339	341	341	341	341
K11_IBD	50_60	UKBB	L12_HYPERTROPHICSKIN	-13.0112322804742	-13.005192862438	-13.0058526091493	-13.0022618488463	-12.9927374438791	-13.0084510826739	2074.63390637141	1509.61781579626	1551.13279228178	1699.09697852621	1714.68361081744	2621.24616607469	0.994996036039441	0.99312639653871	0.99331001996916	0.993894284515004	0.993954216776816	0.996040356754983	317	48207	234	224	212	180	132	57	0	0	0	0	0	0	47969	47979	47991	48023	48071	48146	321	321	321	321	321	321
K11_IBD	50_60	UKBB	L12_INFECT_SKIN	1.48374820617841	0.5751999297551	0.361848776242778	-0.141382130113651	0.546404578242377	0.725065914601404	0.510180149259061	0.58501632236405	0.713210221377646	1.00425554483994	0.71227624376653	1.00334354934139	0.00363419407918968	0.325499021003524	0.611907716998974	0.88804135622659	0.443007479076003	0.469895125911362	2849	51298	2107	1917	1604	1328	1021	488	11	7	5	4	3	1	51691	51881	52194	52470	52777	53310	338	342	344	345	346	348
K11_IBD	50_60	UKBB	L12_INFECT_SKIN_NAS	1.30521123262946	1.78965532177779	0.807870616944918	-13.512828124211	-13.5069889621976	-13.5017514541982	1.00562949893351	0.585390611106729	1.00464511841909	1407.12414020656	1407.44478617566	2150.82522397195	0.194320091822669	0.00223416241836716	0.421318832182738	0.992337910414607	0.992342966034054	0.994991332556548	878	50109	629	573	515	441	334	169	5	4	1	0	0	0	50028	50084	50142	50216	50323	50488	325	326	329	330	330	330
K11_IBD	50_60	UKBB	L12_INFECT_SKIN_OTHER	1.30521123262946	1.78965532177779	0.807870616944918	-13.512828124211	-13.5069889621976	-13.5017514541982	1.00562949893351	0.585390611106729	1.00464511841909	1407.12414020656	1407.44478617566	2150.82522397195	0.194320091822669	0.00223416241836716	0.421318832182738	0.992337910414607	0.992342966034054	0.994991332556548	878	50109	629	573	515	441	334	169	5	4	1	0	0	0	50028	50084	50142	50216	50323	50488	325	326	329	330	330	330
K11_IBD	50_60	UKBB	L12_LICHENPLANUS	-12.1309593962695	-12.1464552798628	-12.1332135947151	-12.1463648596846	3.02689561791362	-12.1628444172663	1939.2653576064	1428.33589213649	1664.25604430817	2072.45649648819	1.00351461018561	3553.25523262814	0.995008913015617	0.993214934679035	0.994183095758816	0.995323741885288	0.00255884584534215	0.997268834860075	140	53027	116	108	82	53	44	17	1	1	1	1	1	0	52700	52708	52734	52763	52772	52799	350	350	350	350	350	351
K11_IBD	50_60	UKBB	L12_LICHENPLANUS_INCLAVO	-12.1321135167374	-12.1476126384131	-12.1339229236584	-12.1464064572619	2.99334678462514	-12.1633726716586	1913.26348726643	1408.99857084426	1632.10068704367	2028.8591545829	1.00327715896829	3466.77341464384	0.994940602139214	0.993121162288564	0.994068147477691	0.995223240476508	0.0028490764445965	0.997200582158114	140	54946	116	108	82	53	44	17	1	1	1	1	1	0	54599	54607	54633	54662	54671	54698	370	370	370	370	370	371
K11_IBD	50_60	UKBB	L12_LICHSIMPANDPRURIGO	-11.9777457383456	-11.9829569720789	-11.9917321162592	-12.0113818250664	-12.0060155976464	-12.1120946297597	1991.97144922006	1491.99275700699	1570.94103874327	1907.78512837217	2173.99733841834	4727.13213757555	0.995202340469388	0.993591849874804	0.99390943087201	0.99497656593782	0.995593662595648	0.997955622468648	104	50558	86	83	73	53	32	8	0	0	0	0	0	0	50233	50236	50246	50266	50287	50311	343	343	343	343	343	343
K11_IBD	50_60	UKBB	L12_NAILDIS	-13.0637911147694	1.19909229139962	1.32083861611426	-13.0614668121362	-13.0672780985474	-13.0590583968941	1645.57281168145	1.00485657966786	1.00449952906049	1420.79220984868	1425.83354894594	2128.96338746963	0.993665860497853	0.232753096690687	0.188536089220382	0.992665080897771	0.992687762533523	0.995105807927998	510	50901	368	331	295	268	197	102	2	2	1	0	0	0	50703	50740	50776	50803	50874	50969	338	338	339	340	340	340
K11_IBD	50_60	UKBB	L12_NONIONRADISKIN	-13.0507671707458	0.611398031326852	-13.0475704578486	1.22106696624143	1.35218057335382	-13.0336349795149	1192.3751612187	1.00344233312985	1065.87155323508	1.00342310469344	1.00288982486803	2315.18153007903	0.991267179939144	0.542325199108097	0.990233161771001	0.223641738462002	0.177566970098078	0.995508222117481	824	53988	699	582	445	331	225	75	1	1	0	2	1	0	53742	53859	53996	54110	54216	54366	370	370	371	369	370	371
K11_IBD	50_60	UKBB	L12_OTHERCONTACT	-12.9736859749571	-12.9675833507403	-12.9696637941482	-12.9754108932981	-12.9994266208205	-13.0193446452794	2844.97580721051	2018.24307519841	2213.20111116482	2368.92691052318	2422.867533255	2989.16449314863	0.996361491780517	0.994873480065874	0.995324313177226	0.995629739267356	0.995719125418368	0.996524814454305	192	50632	134	122	104	92	67	40	0	0	0	0	0	0	50348	50360	50378	50390	50415	50442	342	342	342	342	342	342
K11_IBD	50_60	UKBB	L12_OTHERDISSKINANDSUBCUTIS	1.82938881689308	-13.1751200557466	1.75458208276192	-13.1736278585479	-13.1646027641627	2.78063639386976	1.00529807394085	1474.98273246129	1.00449253305788	1996.46786866147	1981.21827049725	1.00358122083749	0.0687974418199674	0.992873079217337	0.0806833476596387	0.99473522305622	0.994698334778526	0.00559335566274108	458	48682	369	292	219	164	115	60	2	2	2	1	1	1	48444	48521	48594	48649	48698	48753	325	325	325	326	326	326
K11_IBD	50_60	UKBB	L12_OTHERSKINSUBCUTIS	0.550064704384964	0.684036483584863	0.209166353678024	0.468077751324488	-0.167347763700484	0.835418697235695	0.714051625537087	0.507988805195459	0.712721785480956	0.712624771643923	1.003353903869	1.00324256304722	0.441096428134836	0.178122568995618	0.769158754395785	0.511286241098668	0.867536568691311	0.40500347743841	3314	50620	2612	2298	1881	1454	1035	444	9	8	6	4	2	1	50972	51286	51703	52130	52549	53140	341	342	344	346	348	349
K11_IBD	50_60	UKBB	L12_OTHPIGMENTATION	-12.9782539565957	-12.9788821631107	-12.9814722292165	-12.9810186992465	-12.9787421467503	-12.981410898269	2226.96229576804	1672.45226464405	1806.57640349402	2009.22380053018	2000.31709029415	3089.32940322118	0.995350127901715	0.993808166623485	0.994266709609459	0.994845132559513	0.99482308811472	0.996647286352285	272	48238	204	179	155	127	97	48	0	0	0	0	0	0	47984	48009	48033	48061	48091	48140	322	322	322	322	322	322
K11_IBD	50_60	UKBB	L12_PAPULOSQUAMOUS	2.18582615812617	-13.590156267778	-13.5850483953709	-13.589562491524	1.34651716077266	-13.5695453951246	0.714791324520638	1430.37310689857	1553.82922043129	1748.11305454738	1.00364343500233	2665.79885030104	0.00222825518319482	0.992419311665095	0.993024225480931	0.993797430399663	0.179716311056908	0.995938596788111	683	53378	518	467	392	307	237	115	3	1	1	1	1	0	53187	53238	53313	53398	53468	53590	353	355	355	355	355	356
K11_IBD	50_60	UKBB	L12_PRURITUS	1.56177615467744	0.897712082504127	-13.4874600902256	-13.4870374474708	-13.473084484784	-13.4742921741344	1.00584949748225	1.00446545988058	1460.39174230263	1603.93929062884	1602.96051651015	2819.07177126645	0.120496333653241	0.37147107617956	0.992631235251074	0.993290910571333	0.993293759008102	0.996186372809574	638	50804	475	459	382	318	244	98	2	1	0	0	0	0	50620	50636	50713	50777	50851	50997	345	346	347	347	347	347
K11_IBD	50_60	UKBB	L12_PSORIASIS	2.56603742396411	-13.1645215583917	-13.1619972963761	-13.1712744350665	-13.1648035627212	-13.1725255264524	0.714555332451178	1431.18524642562	1537.55725541475	1711.87085325831	1742.46949356363	2712.60226347657	0.000329289197639219	0.992660893891709	0.993169928380602	0.993861071464389	0.993971835020906	0.996125449875572	473	53268	357	311	267	212	157	75	2	0	0	0	0	0	53031	53077	53121	53176	53231	53313	351	353	353	353	353	353
K11_IBD	50_60	UKBB	L12_PSORI_ARTHRO	-12.000335870296	-11.9999484124686	-11.980772277022	-11.9853202665235	-11.973167141494	-11.9709329333803	2068.13010129909	1515.77474935855	1816.76218776384	1964.26221316277	1956.22766191289	2898.42820836886	0.995370296588183	0.993683445669968	0.994738329537619	0.995131585490787	0.995116547144786	0.996704629294052	122	53031	91	82	62	51	36	20	0	0	0	0	0	0	52711	52720	52740	52751	52766	52782	351	351	351	351	351	351
K11_IBD	50_60	UKBB	L12_PSORI_NAS	2.95206734026377	-12.1761029905212	-12.1850021677557	-12.1852862953483	-12.1896709330662	-12.2293573697849	0.714513407634889	1101.72718423468	1392.69022379299	1665.62385992451	1947.19126469951	3165.54605907548	3.6028256957737e-05	0.991182093936546	0.993019193428799	0.994162928789584	0.995005171351148	0.996917564622335	274	53249	239	203	136	84	46	19	2	0	0	0	0	0	52927	52963	53030	53082	53120	53147	355	357	357	357	357	357
K11_IBD	50_60	UKBB	L12_RADIATIONRELATEDSKIN	-13.0425127947375	0.571448562753435	-13.0402305674671	1.17427327449679	1.28308048095773	-13.0306612975722	1162.53690047566	1.00346088142326	1034.40409456037	1.00344477580237	1.00289146091683	2173.35100990912	0.991048713128894	0.569032021733509	0.989941722862538	0.241903573955663	0.20076285080816	0.995216188674601	867	54006	731	608	467	347	239	82	1	1	0	2	1	0	53771	53894	54035	54155	54263	54420	370	370	371	369	370	371
K11_IBD	50_60	UKBB	L12_ROSACEA	-12.9821871129798	-12.985908506181	-12.9798409881593	-12.984951664527	-12.9744760381391	-12.9436469977478	1941.7450207442	1403.08227323311	1494.344202885	1645.41448728069	1720.25283885514	2714.06947256944	0.994665515099642	0.992615466547948	0.993069679340124	0.993703480187105	0.993982259040008	0.996194829551771	352	50849	257	248	228	189	130	57	0	0	0	0	0	0	50604	50613	50633	50672	50731	50804	340	340	340	340	340	340
K11_IBD	50_60	UKBB	L12_SCARCONDITIONS	2.66807355542687	2.75279455527234	-12.1220944010609	-12.1149200918342	-12.105565457762	-12.110348455071	1.00579954796962	0.71344303596789	1387.48555826676	1538.95594252234	1606.18538891516	2447.4419430318	0.00798533710680389	0.000114101684113273	0.993029182274558	0.993718983375698	0.993986527083049	0.996051951035958	217	48218	162	152	120	96	65	39	3	2	0	0	0	0	47948	47958	47990	48014	48045	48071	322	323	325	325	325	325
K11_IBD	50_60	UKBB	L12_SEBORRHOEIC	2.02677302201464	-13.5228716244449	-13.5211342749648	-13.5358340426807	1.55097697806901	-13.5161773684761	1.00524063397537	1754.20388261947	1828.98692224043	1958.44807271023	1.00393450088645	2961.31368817696	0.0437783535748418	0.993849298972754	0.99410154010107	0.994485456537278	0.122370798626253	0.99635826766931	422	50668	294	266	246	219	180	87	1	0	0	1	1	0	50450	50478	50498	50525	50564	50657	345	346	346	345	345	346
K11_IBD	50_60	UKBB	L12_SEBORRKERAT	-14.0255637587914	0.632614952850351	0.148782867940096	1.1221423284955	-14.0223998377133	-14.0229682097348	1449.80843428494	0.712760581095476	1.00394457106123	0.712510496781989	1437.10606814732	2556.22734104521	0.992281320784169	0.374779613577474	0.882186281885957	0.115276435363011	0.992214855219255	0.995622981754086	1604	49157	1283	1173	951	732	520	189	4	4	3	2	0	0	49145	49255	49477	49696	49908	50239	329	329	330	331	333	333
K11_IBD	50_60	UKBB	L12_SKINSUBCUTISNAS	-13.5167305594748	-13.5194067418974	1.87235151882125	-13.5140797685448	-13.5015281166095	-13.5084113412922	2256.43336300308	1840.89395097027	1.00452460968999	2568.06414539586	2596.23959792665	3555.6505668581	0.99522045441126	0.994140439788457	0.062333218125923	0.995801263043259	0.995850686399008	0.996968732804331	409	48638	333	263	194	141	98	53	1	1	1	0	0	0	48389	48459	48528	48581	48624	48669	324	324	324	325	325	325
K11_IBD	50_60	UKBB	L12_SKIN_SUBCUTAN	0.778025950551351	0.184537921473147	-1.223825479599	0.0615436726309217	0.322802614057526	-0.185397168595148	0.460755236671273	0.458764022525593	1.00515812627817	0.585950812526917	0.508650248809398	1.00416409854003	0.0912983340916748	0.687499898231738	0.223396839437084	0.916350299150876	0.525672442138852	0.853520541909827	7173	41083	5395	4878	4063	3345	2546	1226	16	12	8	8	5	1	42580	43097	43912	44630	45429	46749	265	269	273	273	276	280
K11_IBD	50_60	UKBB	L12_ULCERLOWLIMB	-11.5598244126331	-11.5707773490968	-11.5623798837146	-11.5500723412587	3.91595471268077	-11.4724169448166	1442.31123818074	1206.34828504361	1431.99368821306	1996.44065609022	1.00378687235062	5332.10891252038	0.993605189757883	0.992347149523186	0.993557692166805	0.995383998536865	9.57243702089787e-05	0.998283295138361	133	48329	121	92	60	31	18	4	0	0	1	1	1	0	48019	48048	48080	48109	48122	48136	322	322	321	321	321	322
K11_IBD	50_60	UKBB	L12_URTICARIAERYTHEMA	-13.5119008030199	-13.50075177302	1.86322968510131	-13.5037500060401	-13.5102872380287	-13.5012494991363	1913.12490045049	1450.30982245113	0.714407152576814	1673.1242746462	1558.18743969026	2422.66001938634	0.994364796879518	0.992572700219818	0.00910521639170307	0.993560360798362	0.993082016796518	0.995553489684651	641	54010	442	398	357	310	270	138	1	1	2	0	0	0	53849	53893	53934	53981	54021	54153	359	359	358	360	360	360
K11_IBD	50_60	UKBB	LUNG_CANCER_MESOT	-13.0092334892239	-13.0021192122688	-12.9818024709585	-12.9841278406846	-12.9899464856103	-13.0013912847817	3091.80686575159	2836.51751753408	4177.3568215649	5257.92175000659	7278.16332193902	15879.9714982378	0.996642792913118	0.996342644181254	0.997520450482609	0.998029673109859	0.998575949482654	0.999346748939864	188	27169	180	93	43	27	11	4	0	0	0	0	0	0	27047	27134	27184	27200	27216	27223	130	130	130	130	130	130
K11_IBD	50_60	UKBB	M13_ADHCAPSULITIS	-12.9878924319595	-12.9841840479754	-12.9664823357943	-12.9622043634357	-12.9576532477887	-12.9546662510551	2212.17662793918	1581.98139213821	1801.04279900519	2104.81660635949	2355.5643902995	4427.15901171726	0.995315573275556	0.993451399791629	0.994255735234681	0.99508637601399	0.995610962972342	0.997665249110349	270	43076	216	204	171	127	78	30	0	0	0	0	0	0	42874	42886	42919	42963	43012	43060	256	256	256	256	256	256
K11_IBD	50_60	UKBB	M13_ARTHRITISNAS	1.44366129183221	1.62591950179606	1.34334484053765	1.8881441910268	-12.4669368579001	-12.478737682875	0.715501642752474	0.510354573914239	0.714475933768935	0.714634575632995	1087.73938585041	1992.9804056864	0.0436234430135197	0.00144323168976892	0.0600832682908111	0.0082390940719891	0.990855384301689	0.995004202223792	1439	40846	1272	1063	720	440	237	85	9	7	3	2	0	0	40772	40981	41324	41604	41807	41959	232	234	238	239	241	241
K11_IBD	50_60	UKBB	M13_ARTHROPATHIES	0.563918742427995	0.474770199008707	0.296827635279374	0.417788233558009	-0.845208046300503	0.811610135391975	0.458571160429522	0.365467559592002	0.456826108732543	0.508539266333691	1.00386696119769	0.712546095366579	0.218798204821618	0.193917788881523	0.51584683211658	0.41133551996352	0.399814682041496	0.254691369621576	8010	45886	6533	5786	4413	3174	2126	922	20	15	9	6	3	2	47071	47818	49191	50430	51478	52682	272	277	283	286	289	290
K11_IBD	50_60	UKBB	M13_ARTHROSIS	1.01988517014949	0.253759032111261	-15.0604809245358	-0.363562452088365	-15.0621841084246	-15.0784685196725	0.458786382556328	0.508743970276008	1259.6664729066	1.00438838239718	1704.86211483456	2987.02881229233	0.0262153529150019	0.617923694759834	0.990460777364133	0.717371480863348	0.992950909221404	0.995972309979838	5050	44584	4329	3729	2712	1811	1131	420	10	5	1	1	0	0	45035	45635	46652	47553	48233	48944	260	265	269	269	270	270
K11_IBD	50_60	UKBB	M13_ARTHROSIS_INCLAVO	0.995023112833727	0.227087222650334	-15.0468398100915	-0.38849901114306	-15.0497941480851	-15.0678595920065	0.457331868869839	0.507511744648737	1235.33805024154	1.00376935460739	1673.50618299587	2930.86435802931	0.0295766914592654	0.65454862747031	0.990281733557337	0.698726506870337	0.992824743246788	0.995898015703257	5050	50486	4329	3729	2712	1811	1131	420	10	5	1	1	0	0	50893	51493	52510	53411	54091	54802	304	309	313	313	314	314
K11_IBD	50_60	UKBB	M13_ARTHROSIS_KNEE	-15.050338278322	0.437141910878903	-15.0476109586481	-15.0508440502409	-15.0513046793185	-15.0595852791481	2193.73445960986	0.714685112401642	1887.52891054099	2264.93830671565	2452.20763442583	4192.18404777059	0.994526074797552	0.540764940240738	0.993639234228782	0.994697980214836	0.995102727823294	0.997133764976394	2234	41065	1862	1634	1252	882	579	229	2	2	0	0	0	0	41211	41439	41821	42191	42494	42844	224	224	226	226	226	226
K11_IBD	50_60	UKBB	M13_ARTHROSIS_KNEE_PRIM_ICD10	-12.9939935985172	-13.0011043218285	-13.007256692125	-13.0082766333929	-13.0148186861123	-13.0272240297634	2272.59234573911	1631.7705665826	1943.84134039619	2144.93631098357	2153.49280624353	2957.32326171084	0.995437962991968	0.993642935548948	0.994660977916575	0.995161143288085	0.995177945499937	0.996485271853071	247	54623	194	180	136	109	77	44	0	0	0	0	0	0	54305	54319	54363	54390	54422	54455	371	371	371	371	371	371
K11_IBD	50_60	UKBB	M13_ARTHROSIS_OTH	1.8411633316718	0.797956536741269	-14.5000937092856	0.60838974588917	-14.5050060777001	-14.5272328788212	0.459147635254496	0.585344879258027	1496.02638477352	1.00466593157087	2177.83204435543	3907.72790094795	6.07292139113078e-05	0.172811737738025	0.992266700722897	0.544804164701545	0.994685891931024	0.997033819032328	2237	42169	1966	1672	1143	723	412	147	9	4	1	1	0	0	42180	42474	43003	43423	43734	43999	251	256	259	259	260	260
K11_IBD	50_60	UKBB	M13_ARTHROSIS_POLY	-13.9727587982638	1.07938131827107	-13.9736632932631	-13.9650255651833	-13.9735757733664	-14.0347691364607	2354.25281378036	1.00554008467291	2321.15284221272	3071.9333980815	3619.23030565318	6652.9518818543	0.995264491986963	0.283076256651733	0.995196652865291	0.996372825036493	0.996919435424855	0.998316819736323	644	39684	583	477	314	183	100	36	1	1	0	0	0	0	39529	39635	39798	39929	40012	40076	215	215	216	216	216	216
K11_IBD	50_60	UKBB	M13_ARTHTROSIS_COX	-15.0210856548547	-15.0220288605244	-15.0216124343621	-15.0331402858749	-15.027590594145	-15.0564056553988	3072.9727181363	2371.77870294954	2912.75097733614	3775.75647780591	4345.66754279141	8884.94931859105	0.996099853236019	0.994946507973285	0.995885175353404	0.996823238226698	0.997240870704884	0.998647908115939	1059	40331	951	785	536	329	185	56	0	0	0	0	0	0	40221	40387	40636	40843	40987	41116	218	218	218	218	218	218
K11_IBD	50_60	UKBB	M13_ARTHTROSIS_COX_PRIM_ICD10	-11.9966269177496	-12.0060463004167	-12.0160294689968	-12.0181084292105	-12.0150958418458	-12.0445158713882	1510.60004008324	1179.2780688489	1469.16497829636	1850.09658266696	2080.900569819	3324.71938983808	0.993663562471669	0.99187700191257	0.993474322047044	0.994817029652715	0.995393049365307	0.997109496739829	174	54898	157	134	88	56	29	13	0	0	0	0	0	0	54546	54569	54615	54647	54674	54690	369	369	369	369	369	369
K11_IBD	50_60	UKBB	M13_BONECONTINUITY	2.39422597985879	-13.1589688144136	-13.1764574594111	-13.177680789739	-13.1675738659681	-13.1809608703937	1.00482355684253	1939.5482450362	2138.74551082373	2558.9144531325	2869.73696670802	4678.19482661997	0.0171846656363278	0.994586751047404	0.995084396243858	0.995891139868186	0.996338979095564	0.997751938162019	242	51501	200	163	130	93	56	21	1	0	0	0	0	0	51213	51250	51283	51320	51357	51392	329	330	330	330	330	330
K11_IBD	50_60	UKBB	M13_BONEDENSOTH	-11.940928841362	-11.9353829815471	-11.9266869930915	-11.9161600216304	-11.9234783095943	-11.9025356893111	1455.60243863346	1228.99682427178	1520.63214157351	2090.09866662564	2496.10844432907	4969.50560319019	0.993454685392259	0.992251478660433	0.993742061878263	0.995451091017556	0.996188657950401	0.998088976823988	191	51818	179	134	84	45	26	7	0	0	0	0	0	0	51496	51541	51591	51630	51649	51668	334	334	334	334	334	334
K11_IBD	50_60	UKBB	M13_BONEDISNAS	-12.9858124499697	-12.9973773722283	-12.9884777178511	-13.0007717452515	-12.9928634183941	-13.0293405240801	2647.04716157675	1957.59893872766	2278.13524455109	2515.75371572073	2599.93168566532	4318.92270363075	0.996085775178426	0.994702525456202	0.995450994527077	0.995876755018024	0.996012679090916	0.99759294282719	181	51420	141	131	102	84	60	23	0	0	0	0	0	0	51134	51144	51173	51191	51215	51252	326	326	326	326	326	326
K11_IBD	50_60	UKBB	M13_BURSOPATHY	-11.9882816710547	-11.9718811299888	-11.984829904275	-12.005673211339	-12.0079195713424	-12.0128469098987	1931.27842263656	1543.71216307786	1798.99538868034	2248.52336041972	2433.60568373174	4429.27255040429	0.995047216747394	0.99381226397271	0.994684566691087	0.995739828212911	0.996063086628775	0.997836020876795	118	43056	104	94	68	40	24	11	0	0	0	0	0	0	42815	42825	42851	42879	42895	42908	255	255	255	255	255	255
K11_IBD	50_60	UKBB	M13_CARTILAGE	-13.0129452746015	-13.0190345562285	-13.0106191579033	-13.0102193020342	-13.0232199812559	-13.0253391939315	2761.67839385064	1927.60834298011	1986.69632568402	2236.33316800503	2404.02487107252	4257.26544104026	0.996240405933088	0.99461114197149	0.994774793804092	0.995358207485897	0.995677675611192	0.997558831843621	219	38821	160	152	146	127	84	31	0	0	0	0	0	0	38671	38679	38685	38704	38747	38800	209	209	209	209	209	209
K11_IBD	50_60	UKBB	M13_CERVICALGIA	-13.1706489320581	1.78443237863283	-13.161094538742	2.37024484685539	-13.145660850204	-13.1324747407554	2355.05270878938	1.00736374370958	2103.48858624839	1.00637507639229	2512.42199354429	3802.92638443842	0.995537848209802	0.0764961480441663	0.995007833325095	0.0185112403234501	0.995825274574305	0.997244706587451	312	43023	239	225	170	131	95	36	2	2	1	1	0	0	42847	42861	42916	42955	42991	43050	247	247	248	248	249	249
K11_IBD	50_60	UKBB	M13_CERVICDISC	-13.5111748538863	1.69766342623506	-13.5130801887961	-13.5064641021638	-13.5109308048062	-13.5092345932256	2746.64632686221	1.0067690154463	2218.81905717451	2638.36553358773	2682.42296052368	4299.11823710665	0.996075099210393	0.0917478150496213	0.99514074328602	0.995915443871904	0.995981201447946	0.99749279006135	341	43043	257	243	205	150	104	52	1	1	0	0	0	0	42879	42893	42931	42986	43032	43084	247	247	248	248	248	248
K11_IBD	50_60	UKBB	M13_CHRONDROPATHIES	-12.9905507242782	-12.9940467931761	-12.9937501239969	-12.9966100698767	-12.988288606236	-12.9814040036778	2139.84136695323	1613.81561849126	1727.32794284683	1947.92133099877	1918.53188757913	3056.51085590059	0.995156231506907	0.993575698998015	0.993998004330173	0.994676521368782	0.994598434429126	0.996611289414083	290	54378	209	196	170	139	107	50	0	0	0	0	0	0	54092	54105	54131	54162	54194	54251	367	367	367	367	367	367
K11_IBD	50_60	UKBB	M13_DEFORMDORSO	-12.9921538945803	-12.9873057170204	-12.9856427068905	-12.9757740329423	-12.9813004438294	-13.010482888162	1922.81732601872	1507.49402683339	1795.95621610864	2320.91646174199	2584.61661773349	4594.4806374321	0.994608868982888	0.993126180037382	0.994230954264634	0.995539212202853	0.995992622044567	0.997740582588014	376	43344	329	275	197	129	72	27	0	0	0	0	0	0	43145	43199	43277	43345	43402	43447	246	246	246	246	246	246
K11_IBD	50_60	UKBB	M13_DISSYNOTENDNAS	-12.9875883657613	-12.9839501583672	-12.9933317010775	-13.0204655317427	-13.0583549055914	-13.0825705711469	3141.41496932913	2348.09073074976	2755.48057123293	3186.35004490362	3283.79821110904	5987.29382404321	0.996701305997504	0.995588057803399	0.996237628947128	0.996739592523202	0.996827139903595	0.998256579170019	135	43028	104	96	73	57	40	16	0	0	0	0	0	0	42805	42813	42836	42852	42869	42893	254	254	254	254	254	254
K11_IBD	50_60	UKBB	M13_DORSALGIA	1.56423585635815	1.91141588715927	0.223471803398735	1.23159716559917	0.59908967300912	1.61742614973703	0.588375704934478	0.392115753300643	1.00545609472223	0.71457427041122	1.00460443195884	1.00474379715357	0.00784738946713905	1.09017264628692e-06	0.824112160867582	0.0847909617442318	0.550945544008016	0.107443788921798	2002	44639	1577	1373	1065	801	567	237	11	9	3	3	2	1	44780	44984	45292	45556	45790	46120	273	275	281	281	282	283
K11_IBD	50_60	UKBB	M13_DORSALGIANAS	2.15367647383803	1.71874685788786	-13.5823926871097	-13.5705268260735	-13.5548030524317	-13.5397527112902	0.716400855979442	0.714931201413845	1758.25050867352	2091.02112811902	2262.72934355653	4044.4203909113	0.00264495814672266	0.0162135315281074	0.993836445041904	0.994821841978126	0.995220328305523	0.997328878202095	737	43592	619	512	382	263	174	64	4	2	0	0	0	0	43449	43556	43686	43805	43894	44004	257	259	261	261	261	261
K11_IBD	50_60	UKBB	M13_DORSOPATHY	1.18502490206666	1.08317691866572	0.78868487713194	1.0273702622149	0.484750919907333	0.240823894362871	0.460011149812503	0.367288530996289	0.457904492527202	0.457868524767571	0.58452890983628	1.00396784177835	0.00999279132693908	0.00318683112701801	0.0850009662525422	0.0248445882866954	0.406933611152513	0.810429395148888	5008	46330	3754	3360	2798	2266	1731	833	19	15	12	7	4	1	47275	47669	48231	48763	49298	50196	290	294	297	302	305	308
K11_IBD	50_60	UKBB	M13_DORSOPATHYOTH	1.15438604269034	1.13682502182746	0.441368420300655	1.17318097002573	0.206816687152563	0.337457555277727	0.512350114178613	0.391750060718523	0.586257349547833	0.458567787616859	0.713285975876664	1.00412319973428	0.0242516140884547	0.00370890235066358	0.451535367281581	0.0105167496576271	0.771855113085605	0.73681667508264	4244	45520	3117	2827	2419	1994	1549	754	15	12	9	6	3	1	46351	46641	47049	47474	47919	48714	281	284	287	290	293	295
K11_IBD	50_60	UKBB	M13_DUPUTRYEN	-13.1070130794247	-13.1043819186603	-13.1224289214573	-13.1261927076615	-13.1264353776441	-13.1671055565141	2215.72430052716	1736.35433663759	2189.11292828856	2897.98142702321	3059.54580330624	6302.37120479632	0.995280178864875	0.993978369198694	0.99521718564734	0.99638605320406	0.996576829153977	0.998333036527073	237	43323	219	180	116	71	42	14	0	0	0	0	0	0	43087	43126	43190	43235	43264	43292	254	254	254	254	254	254
K11_IBD	50_60	UKBB	M13_ENTESOPATHYOTH	2.37346502436753	-13.161704149022	2.02052382683365	-13.1442410340558	-13.1607342841184	-13.1662553589877	1.00746161681927	1767.70708157178	1.0065485273633	2320.05918487851	2414.12584697908	4151.47907652747	0.0184785725105351	0.994059296579752	0.0447093812065108	0.995479627869526	0.995650311811705	0.997469544210516	285	43091	219	194	167	124	89	35	2	1	1	0	0	0	42900	42925	42952	42995	43030	43084	255	256	256	257	257	257
K11_IBD	50_60	UKBB	M13_FIBROBLASTIC	-14.0343578110333	-0.0132108456867771	-14.0265948475349	0.350764350280025	0.471059490007654	-14.0181819888433	1514.24738628591	1.00517665974753	1194.37170606866	1.00488045945883	1.00441500231649	2330.66655569086	0.992605146816039	0.989513856834843	0.990629930229153	0.727043684898888	0.6390775680822	0.995201019418824	1654	43820	1251	1149	1008	826	591	253	3	3	2	2	1	0	43960	44062	44203	44385	44620	44958	260	260	261	261	262	263
K11_IBD	50_60	UKBB	M13_GANGLION	-13.1350236468667	-13.1347607575375	-13.1414112429196	2.26259253599132	2.18221362160167	-13.1628788794002	2398.80140743251	1762.38234376687	1936.9651878281	1.00562126450326	1.00506377606558	3007.07278343815	0.995631076349153	0.994053545850852	0.994586764509506	0.0244524368860252	0.029914617661646	0.9965074259751	290	43141	213	201	162	128	103	52	0	1	2	2	1	0	42959	42971	43010	43044	43069	43120	259	258	257	257	258	259
K11_IBD	50_60	UKBB	M13_GOUT	1.49080908349145	0.921363162427434	1.86625288582473	-13.2819133046466	-13.2837943594728	2.53514771280702	1.00800409180861	1.00696084061532	0.717512940593569	1568.09428082197	1640.30351041994	1.00700734643302	0.139147995729771	0.360194761725487	0.0092951801693879	0.993241919838528	0.993538501558254	0.0118188731245549	707	39343	551	486	394	291	205	93	4	3	3	1	1	1	39282	39347	39439	39542	39628	39740	213	214	214	216	216	216
K11_IBD	50_60	UKBB	M13_HALLUXRIGIDUS	-12.9530275368387	-12.9516478838189	-12.9455701591238	-12.9472594067176	-12.9517674325729	-12.9388077162241	2924.71551429745	2143.51176055706	2756.60047043913	3235.93539813853	3996.77096896236	5939.59501286809	0.996466327459549	0.995179006155223	0.996252981632709	0.996807602887072	0.997414413469468	0.998261890461458	167	38858	140	132	87	56	30	16	0	0	0	0	0	0	38675	38683	38728	38759	38785	38799	210	210	210	210	210	210
K11_IBD	50_60	UKBB	M13_HALLUXVALGUS	1.69781689832844	-14.0912218433099	-14.0895966374579	-14.0850259272561	-14.0819490661533	3.09168931850027	1.00850649783451	1991.44819301943	2304.99545097935	2796.74620459043	3086.88006564398	1.00695607774001	0.0922790664169039	0.994354322361256	0.995122853013389	0.995981695728838	0.996360166078228	0.00213821047751127	624	39211	528	478	371	248	158	65	1	0	0	0	1	1	39094	39144	39251	39374	39464	39557	212	213	213	213	212	212
K11_IBD	50_60	UKBB	M13_HAMMERTOE	-12.9339567586773	-12.9393649652676	-12.9209660852434	-12.9197240484229	-12.911864965244	-12.8941488922941	2941.81246855466	2249.63894373045	2616.81949820078	3360.01412601155	3709.4522273739	6335.40842826543	0.996492036364928	0.99541079130206	0.996060332985984	0.99693202987856	0.997222728243415	0.998376105449278	163	38901	144	120	89	56	34	16	0	0	0	0	0	0	38711	38735	38766	38799	38821	38839	209	209	209	209	209	209
K11_IBD	50_60	UKBB	M13_IMPINGEMENT	1.38210280604696	0.81596673931711	1.68830354083437	1.37799762926429	1.48859513868339	-11.4777170658841	1.00665244674447	1.00524389505013	0.714253229005381	1.0050125375408	1.00463747390363	1060.09947646793	0.169761921451427	0.416957930871641	0.0180918725627549	0.170336050658704	0.138413832603158	0.991361457556359	741	43367	576	531	446	333	216	98	4	3	3	1	1	0	43269	43314	43399	43512	43629	43747	259	260	260	262	262	263
K11_IBD	50_60	UKBB	M13_INTERVERTEB	1.72617073268549	1.19882019910238	-14.5210426083236	-14.5250812925434	-14.5222905195294	-14.516562376422	0.718334551916553	0.715750540111442	2032.22340304613	2418.29503955858	2475.32186940168	3919.41203690284	0.0162603948067989	0.0939512163110243	0.994298846723315	0.995207669769127	0.995318974446994	0.997044833662335	1139	43702	881	785	648	471	340	155	4	2	0	0	0	0	43700	43796	43933	44110	44241	44426	256	258	260	260	260	260
K11_IBD	50_60	UKBB	M13_JOINTOTH	-14.0087234845212	0.829894421472509	0.461383750275241	-14.0089084032704	0.90361962942384	-14.0112391828957	1563.31882174382	0.715087235600188	1.00569268804112	1616.93271577109	1.00546156392401	2628.18517398012	0.992850342204204	0.245824988722782	0.646397829280916	0.993087311682417	0.368806477575485	0.995746380971285	1700	40277	1377	1216	901	661	430	202	3	3	1	1	1	0	40375	40536	40851	41091	41322	41550	222	222	224	224	224	225
K11_IBD	50_60	UKBB	M13_KNEEDERANGEMENTS	-13.5165776912627	-0.0171606053373065	0.164402879839039	1.51516577726983	0.434841361583661	1.28517534100338	1188.45228715567	1.00621552106962	1.00617548354383	0.588199375975629	1.00583327145601	1.00594017252929	0.990925646511492	0.986393055916117	0.870208349649644	0.00999682489227571	0.665509198696609	0.201395348394265	1876	39480	1416	1309	1110	886	633	301	4	4	4	4	2	1	39722	39829	40028	40252	40505	40837	214	214	214	214	216	217
K11_IBD	50_60	UKBB	M13_LATERALEPICOND	-13.0279486926511	-13.0162470089098	-13.0068987033937	-12.9834166356154	-12.997132713979	-13.0220787714539	3876.2808095592	2708.10096834867	2686.8601370837	2970.39863589319	2970.54954572175	4811.28063470344	0.997318362610523	0.996165053422031	0.996137512711501	0.996512510284243	0.996509003374415	0.997840470405977	112	42977	73	68	73	63	51	21	0	0	0	0	0	0	42762	42767	42762	42772	42784	42814	254	254	254	254	254	254
K11_IBD	50_60	UKBB	M13_LIMBPAIN	1.37463046305719	1.55426399261405	-13.4883998766713	1.52835060989713	-13.4829146687103	-13.5004325883657	1.00626637227012	0.71439481542285	1531.81725730574	1.00552383423632	1885.92282807573	3217.1998526772	0.171916943518013	0.0295823934917123	0.992974327136909	0.128522378221718	0.994295780480618	0.996651822825429	749	43695	611	527	387	279	189	83	4	3	1	1	0	0	43568	43652	43792	43900	43990	44096	261	262	264	264	265	265
K11_IBD	50_60	UKBB	M13_LOWBACKPAIN	-12.6054701265587	2.03901498971304	0.909425117844593	1.20290232670794	1.19056901397798	2.17010846864569	1012.65257048901	0.512476113661332	1.00598671465471	1.00583307941527	1.00480646347936	1.00496155654323	0.990068212384897	6.92781689925918e-05	0.365988481790738	0.23172528452589	0.23606728430754	0.0308195734059318	963	43573	736	668	531	408	307	136	4	5	2	2	2	1	43539	43607	43744	43867	43968	44139	257	256	259	259	259	260
K11_IBD	50_60	UKBB	M13_LOWBACKPAINORANDSCIATICA	0.920618846876364	1.7478081892153	0.618352625549451	0.905845203790567	0.921712753208977	1.88745349333235	1.00537579996551	0.508806079910191	1.00436484686323	1.00426609072961	1.00353715485278	1.00366477721474	0.35982623399203	0.000592299016064181	0.538115416886972	0.367058354127814	0.358375995844036	0.0600315721349962	1212	54090	932	832	652	497	368	163	5	5	2	2	2	1	54006	54106	54286	54441	54570	54775	359	359	362	362	362	363
K11_IBD	50_60	UKBB	M13_MENISCUSDERANGEMENTS	-13.5250376601976	0.0586550163780516	0.239152489250406	1.61367838189459	0.550196583456996	1.41338914663407	1233.43520222163	1.00624714983269	1.00617301766595	0.587963673063553	1.00579717985253	1.00592710703386	0.991251098995625	0.953516944126303	0.812125221577443	0.00605993606831358	0.584361296465872	0.160003080918362	1717	39425	1314	1211	1024	798	564	259	4	4	4	4	2	1	39610	39713	39900	40126	40360	40665	214	214	214	214	216	217
K11_IBD	50_60	UKBB	M13_MUSCLE	-12.9898947075502	-13.0064592960752	-13.0242687995334	-13.0338409007387	-13.0725004875191	-13.1667618857949	2931.6486288708	2224.70644959849	2475.94693872772	3122.88248341784	3105.52021625841	4894.52711346732	0.996464650498215	0.995335297406495	0.995802892661753	0.996669913041634	0.99664136286979	0.997853614228687	156	43116	127	107	89	62	42	18	0	0	0	0	0	0	42888	42908	42926	42953	42973	42997	257	257	257	257	257	257
K11_IBD	50_60	UKBB	M13_MUSCULOSKELEOTH	-11.9873113749851	-11.9834805865212	-11.991048453675	-11.988424554437	-12.0119556677868	-11.94907459656	1883.32191504009	1383.83782854869	1556.8142514503	1867.1073280535	2005.84317219423	3781.29546054901	0.994921512878597	0.993090726059865	0.99385451551338	0.994876934501239	0.995221911253488	0.997478650804096	128	54879	101	95	77	53	37	15	0	0	0	0	0	0	54532	54538	54556	54580	54596	54618	374	374	374	374	374	374
K11_IBD	50_60	UKBB	M13_MUSCULOSKELETAL	0.549612983016337	0.781889759831758	-0.26398961377431	0.542983742318293	0.394778583929004	0.552168669861943	0.425399931906025	0.289266480820238	0.512139552892193	0.393789626932501	0.421439331420053	0.586510140456439	0.196360180314209	0.00687149866920685	0.606228668014039	0.167935591524993	0.348892920092731	0.346475437853386	12172	35007	9310	8413	6925	5475	4016	1917	30	26	16	13	8	3	37650	38547	40035	41485	42944	45043	189	193	203	206	211	216
K11_IBD	50_60	UKBB	M13_MYALGIA	3.06286863398435	2.67268784340728	-12.1299671784233	-12.142793976076	-12.1166466306927	-12.1600775868773	1.00887801880687	1.00611747973548	1876.97431659961	2278.29279061319	2512.92711075783	4000.36778187404	0.00239806387447095	0.00789711714777203	0.994843698135906	0.995747472840645	0.996152833970656	0.997574642194879	135	43041	111	89	71	49	29	12	2	1	0	0	0	0	42807	42829	42847	42869	42889	42906	256	257	258	258	258	258
K11_IBD	50_60	UKBB	M13_OSTEOCHONDRO	0.65689300620595	0.195484042313432	0.521780381792526	-12.992336971296	1.07710479476615	-13.000029415713	1.00436766711252	1.0037070971413	1.00375530777465	1056.23709498643	1.00355959811031	1760.99908764033	0.513088359280365	0.845579240450999	0.60318327600348	0.99018579851067	0.283143562007385	0.994109918271435	1458	53535	1224	997	708	475	308	139	3	2	2	1	1	0	53416	53643	53932	54165	54332	54501	350	351	351	352	352	353
K11_IBD	50_60	UKBB	M13_OSTEOMYELITIS	-12.1914594996706	-12.1918334344851	-12.1608563587095	-12.1793677425455	3.25692415748307	-12.1084872147849	2382.8733447728	1679.2584508851	1740.34231865294	2154.0628388831	1.00449025022069	2865.09058966757	0.995917812882487	0.994207210807117	0.994424728703963	0.995488674922185	0.00118542042320902	0.996627978787566	114	51380	82	79	71	48	35	20	0	0	1	1	1	0	51085	51088	51096	51119	51132	51147	327	327	326	326	326	327
K11_IBD	50_60	UKBB	M13_OSTEOPOROSIS	-12.4316418820983	1.21908621683298	1.7994367802622	-12.4417618559782	-12.4659149426683	-12.5136306144351	1106.99081739501	1.00392988322529	1.00408614424276	1829.49724548503	2197.29299175288	4092.25572932831	0.991039847412689	0.224627801767489	0.0731147156780374	0.994573911931374	0.99547338122391	0.997560167846994	537	52639	499	372	208	105	48	19	2	2	1	0	0	0	52332	52459	52623	52726	52783	52812	343	343	344	345	345	345
K11_IBD	50_60	UKBB	M13_OTHCONN	2.47509074675694	-12.1051036632571	-12.1049549797738	-12.1097936606412	-12.1158483795262	-12.063984834308	1.00485856318588	1170.19317488969	1461.07164069486	1925.62928008202	2497.21142602881	6016.42482288062	0.013773246268429	0.991746402840219	0.993389614905552	0.994982339638668	0.996128877861043	0.998400102872708	226	54715	204	168	114	67	30	7	1	0	0	0	0	0	54372	54408	54462	54509	54546	54569	364	365	365	365	365	365
K11_IBD	50_60	UKBB	M13_OTHERBONE	-13.4856858264081	-13.4906248856217	1.55588628231706	-13.4957589955819	-13.4881224140922	-13.4968662257121	2150.52350974594	1644.8980260251	1.00477399487894	2097.07607174324	2112.96978224515	3227.65527934793	0.994996590391499	0.993456226179018	0.121503457894081	0.994865239484416	0.994906746121262	0.99666355020459	478	51650	362	315	252	198	149	70	1	1	1	0	0	0	51438	51485	51548	51602	51651	51730	327	327	327	328	328	328
K11_IBD	50_60	UKBB	M13_OTHERJOINT	-0.16811452827071	0.601425707045148	0.161694632998233	0.848890373894772	-0.179523574439753	0.665542601663553	1.00700146002526	0.511252438236489	0.715156311069502	0.58719389658516	1.00516396355778	1.0050594606287	0.867412801936007	0.239444182280784	0.821126046856891	0.148268935125997	0.858250786278989	0.507848010158167	4154	41422	3239	2970	2373	1814	1253	589	9	8	5	4	2	1	42101	42370	42967	43526	44087	44751	227	228	231	232	234	235
K11_IBD	50_60	UKBB	M13_POLYARTHROPATHIES	1.24825886137129	1.40238638850703	1.55748314495773	1.05050185514192	-13.4734629966701	1.67438633605111	0.586952512480652	0.420053390403054	0.458109427634271	0.714137938730634	1107.6932310597	1.00454464148715	0.0334468656468104	0.00084204502563613	0.000674336982654321	0.141289243391851	0.990295144247878	0.0955519372928486	2601	41764	2188	1860	1362	913	559	229	15	12	7	3	1	1	41921	42249	42747	43196	43550	43880	241	244	249	253	255	255
K11_IBD	50_60	UKBB	M13_PSORIARTH	-12.9991680204192	-13.0009867530516	-12.9804719233903	-12.9792131235239	-12.9708042180774	-12.9595434691769	3745.68715463757	2798.99543748662	3380.68434270891	3727.17943573134	3690.05704102285	5753.1598654092	0.997230998153605	0.996293938472973	0.99693645083601	0.997221520184085	0.997195386683775	0.998202690148316	111	38845	84	76	54	44	31	16	0	0	0	0	0	0	38660	38668	38690	38700	38713	38728	212	212	212	212	212	212
K11_IBD	50_60	UKBB	M13_PSORIARTH_ICD10	-11.9975268308178	-11.9999251745726	-11.982879436232	-11.982464711116	-11.9748699467283	-11.9411423596057	2106.63107847756	1545.86576664065	1926.88187817103	2066.84151060198	2082.31605373768	3455.33773341991	0.995455972440093	0.993806409923764	0.995038153101623	0.995374309066273	0.995411594139158	0.997242633022444	111	55072	85	76	54	44	31	15	0	0	0	0	0	0	54727	54736	54758	54768	54781	54797	371	371	371	371	371	371
K11_IBD	50_60	UKBB	M13_RADICULOPATHY	-12.9961228830131	-12.9940704815494	-12.9924774798741	-12.9926279200242	-12.9870624016417	-12.9885741229451	2617.94591913822	2172.36442589659	2584.20524288141	3148.71723126367	3209.70443060349	6479.72951252787	0.996039122453645	0.995227455268708	0.995988533208141	0.996707679018988	0.996771619153637	0.998400646848065	183	42958	154	134	91	69	44	18	0	0	0	0	0	0	42742	42762	42805	42827	42852	42878	245	245	245	245	245	245
K11_IBD	50_60	UKBB	M13_RHEUMA	1.90054173691193	-13.4694076918654	1.74264851441899	-13.452820141111	-13.4548414222416	-13.4632526572951	1.00654309863495	1682.11952828147	1.0058900847191	2506.66343791017	2780.33787275042	4692.1527742395	0.0590008313419721	0.993611085648989	0.083194491423501	0.99571791497793	0.996138825988476	0.997710622988975	490	39295	413	342	254	160	99	42	2	1	1	0	0	0	39149	39220	39308	39402	39463	39520	221	222	222	223	223	223
K11_IBD	50_60	UKBB	M13_RHEUMA_INCLAVO	1.75203442699138	-12.4601430442609	1.58042384701743	-12.4472807131306	-12.4470306750894	-12.4567735877087	1.00439207501726	955.011050497359	1.00399858716004	1435.89854385559	1578.55994630244	2707.92950403512	0.0810940681892817	0.989590200340933	0.115457501598524	0.993083516405237	0.993708702215453	0.996329656198621	490	54698	413	342	254	160	99	42	2	1	1	0	0	0	54411	54482	54570	54664	54725	54782	362	363	363	364	364	364
K11_IBD	50_60	UKBB	M13_ROTATORCUFF	1.70166680367112	1.24920487274336	1.59321306831453	2.04193712186091	-11.5670329041671	-11.5685814817573	1.00589064749818	1.00473436907186	1.00498911134486	1.00481967555039	1032.7948291517	1999.29479261558	0.0907028858990565	0.213750473434348	0.112897323576336	0.0421391962517884	0.991064087687372	0.995383201576405	459	43382	405	347	244	168	90	28	4	3	2	1	0	0	43174	43232	43335	43411	43489	43551	258	259	260	261	262	262
K11_IBD	50_60	UKBB	M13_SCIATICA	2.19286762796486	-13.168190188247	-13.1756471230757	-13.1593121144623	-13.1446523753423	-13.1293840065995	1.00712960758154	1738.39405630379	2028.12205503901	2383.21790951782	2541.2667471288	3958.0061090921	0.0294549091140961	0.993956148705314	0.994816598218964	0.995594377428946	0.995872976171092	0.997353285141262	354	43226	281	241	177	126	85	40	1	0	0	0	0	0	43048	43088	43152	43203	43244	43289	250	251	251	251	251	251
K11_IBD	50_60	UKBB	M13_SCOLIOSIS	-12.970521833216	-12.9693773916484	-12.9614392868898	-12.9482222402993	-12.9394509867023	-12.9201476642099	3118.86460841092	2431.81999984054	2740.90480436566	3652.95139867159	4472.96012466466	7397.69913543541	0.996681821564993	0.995744743883222	0.996226905169376	0.997171830705045	0.99769186992945	0.998606488191121	144	43018	124	106	80	50	27	12	0	0	0	0	0	0	42793	42811	42837	42867	42890	42905	245	245	245	245	245	245
K11_IBD	50_60	UKBB	M13_SHOULDER	0.969221271350332	0.366126237019591	-0.155580652121652	1.1721978645122	0.16781682178564	1.13787750447617	0.716623950685582	0.714370924354671	1.00525384147712	0.585733515663144	1.00438442388306	1.00411854565851	0.17622104948583	0.608290210979948	0.877004591556428	0.0453657003565211	0.867303755658028	0.257125938864136	2346	44016	1772	1672	1424	1168	826	359	8	6	5	4	1	1	44322	44422	44670	44926	45268	45735	260	262	263	264	267	267
K11_IBD	50_60	UKBB	M13_SHOULDERBURSITIS	-12.9977771782208	-12.9900123340171	-12.9783473467977	-12.9903011561851	-13.0084835487513	-12.9591664484198	2630.97009734767	1927.66144574262	2233.54840832109	2857.24620128766	3630.32936629164	8138.26962793356	0.996058228270908	0.994623302828381	0.995363805564743	0.996372477450028	0.997140963002426	0.998729470153602	179	43064	149	140	109	76	45	10	0	0	0	0	0	0	42839	42848	42879	42912	42943	42978	255	255	255	255	255	255
K11_IBD	50_60	UKBB	M13_SHOULDERNAS	-12.1693015408004	-12.1536423282715	-12.155112777448	2.7669795379779	2.57819815191424	-12.1379505472997	1809.48086435097	1320.91487905023	1544.8376175545	1.00521577274221	1.00456135685606	2327.63464699907	0.994634027464694	0.992658825406563	0.993722138403713	0.00591200264141167	0.0102733152476381	0.995839278530613	182	43052	137	129	95	77	64	34	1	1	1	1	1	0	42841	42849	42883	42901	42914	42944	255	255	255	255	255	256
K11_IBD	50_60	UKBB	M13_SOFTOVERUSE	-14.0346927963278	-14.0334541277742	0.703154197324541	0.862581106689767	0.903824153069534	-14.0822956971902	1979.86691618597	1433.13879069613	1.00581535429071	1.00531863316945	1.00472936316247	2769.99981840585	0.994344078976393	0.992187150665992	0.484496569594376	0.39088273087293	0.36834925553503	0.995943682796478	1002	43396	741	701	582	495	371	181	3	3	3	2	1	0	43399	43439	43558	43645	43769	43959	255	255	255	256	257	258
K11_IBD	50_60	UKBB	M13_SOFTTISSUE	0.300753215349158	0.669696936930686	0.399071799532505	0.624081817653488	0.688147817747105	-0.00736786198522107	0.587078293400695	0.366269663653472	0.457304166080709	0.456853000087851	0.455969975393971	1.00380297141195	0.608449402121077	0.0674856582462448	0.382847536904691	0.17192479756639	0.131248839527264	0.994143621102666	6873	46768	5254	4844	4041	3261	2336	1048	21	19	15	10	5	1	48081	48491	49294	50074	50999	52287	285	287	291	296	301	305
K11_IBD	50_60	UKBB	M13_SOFTTISSUENAS	1.66869780355001	1.17646164964922	2.26129265728332	-13.1697369694196	-13.1818053729425	-13.1784589086216	1.00625100474239	1.00495752904588	0.71434099844224	1874.81852721867	2010.82996681323	3345.08546843472	0.0972505612270924	0.241736242285983	0.0015478222819749	0.994395274407452	0.994769580802185	0.996856623904624	558	43595	464	382	265	194	125	53	3	2	2	0	0	0	43429	43511	43628	43699	43768	43840	257	258	258	260	260	260
K11_IBD	50_60	UKBB	M13_SOFTTISSUEOTH	1.24842180556485	1.43498415787784	1.08262869144339	0.758431788096501	0.919428607545576	-12.1246030157982	0.71603055061121	0.509961020254313	0.714093704016681	1.00499413497148	1.00446078182925	1138.25757852245	0.0812408204138128	0.00489430054802155	0.12949717447078	0.450451272530532	0.360010305409002	0.991501176186186	1705	44521	1419	1216	881	625	398	160	8	6	4	2	1	0	44533	44736	45071	45327	45554	45792	266	268	270	272	273	274
K11_IBD	50_60	UKBB	M13_SPINSTENOSIS	-14.0157449881898	-14.0180114460861	-14.0234352697592	-14.0262526970336	-14.0268042447151	-14.0249597517805	2781.076360291	2149.73003651976	2580.97959051184	3243.39353997833	3680.04761540793	6141.77549510489	0.99597893126708	0.994797171992891	0.995664813670247	0.996549510427279	0.996958804718135	0.998178004204909	487	43474	409	348	248	169	102	39	0	0	0	0	0	0	43300	43361	43461	43540	43607	43670	252	252	252	252	252	252
K11_IBD	50_60	UKBB	M13_SPONDYLINFLAMNAS	-12.1391341683991	2.48687533475545	-12.1325857652182	-12.124849495985	-12.13511194665	-12.1254830623585	1819.18871346169	1.00580016499348	1803.45197475004	2275.03309211498	2554.51751029673	5767.32651435502	0.994675892728878	0.0134158865804368	0.994632332892108	0.995747673099324	0.99620970221966	0.998322493346586	166	43032	149	115	81	57	31	9	1	1	0	0	0	0	42800	42834	42868	42892	42918	42940	248	248	249	249	249	249
K11_IBD	50_60	UKBB	M13_SPONDYLOLISTHESIS	-12.9923279517324	-12.9865613256777	-12.9898887656219	-12.981341343	-12.990911532268	-13.0603078369624	2720.22843059569	2116.3065818432	2601.28470234957	3459.84374224633	3752.29544167002	7341.2692773742	0.996189166192015	0.995103870186445	0.996015665410236	0.997006342393996	0.997237630352757	0.998580543487513	182	43090	162	135	93	60	32	9	0	0	0	0	0	0	42864	42891	42933	42966	42994	43017	246	246	246	246	246	246
K11_IBD	50_60	UKBB	M13_SPONDYLOPATHY	0.4619302905896	1.5538348494755	0.939310104829151	-13.4793706517578	0.720615096555733	-13.483781293219	1.00622301457698	0.458605842239411	0.714075895075804	1147.59726643778	1.00410604226233	2234.81484122192	0.646181407609216	0.000703604760093244	0.188368603652999	0.990628476770434	0.472961821188497	0.99518598344573	1892	44707	1575	1338	1004	723	488	177	8	7	3	1	1	0	44747	44984	45318	45599	45834	46145	269	270	274	276	276	277
K11_IBD	50_60	UKBB	M13_SPONDYLOSIS	-14.0572722565932	0.935525479324352	1.22732078004946	-14.0495481513258	0.991362067952208	-14.0467130542397	1649.07024296211	0.714539109586132	0.714208014587922	1761.87936729643	1.00410520988877	3418.80296002608	0.993198625277325	0.190442500732096	0.0857171145095053	0.993637590085074	0.323491200756815	0.996721769556723	1377	44153	1149	978	744	535	367	133	4	4	3	1	1	0	44110	44281	44515	44724	44892	45126	267	267	268	270	270	271
K11_IBD	50_60	UKBB	M13_SYNOTEND	-13.9806126057533	0.633632237443286	0.18708038571709	0.473528365425572	0.524810880180185	-14.0015697224497	1424.29188440041	0.714182290791529	1.00493047153106	1.00467464396468	1.00424978539753	2275.45541714806	0.992168223421752	0.374963914591774	0.852317317402997	0.637408602280665	0.601259611479059	0.9950904044413	1740	43953	1377	1265	1014	777	551	237	3	4	3	2	1	0	44049	44161	44412	44649	44875	45189	264	263	264	265	266	267
K11_IBD	50_60	UKBB	M13_SYSTCONNECT	2.22445892879942	-12.4953921053758	-12.4995473764368	-12.4973409754261	-12.5032376572011	-12.4907235467555	1.00460360820144	1242.92525330051	1549.42751517836	1953.31388110214	2329.28174430145	4658.77428806096	0.0268105328748085	0.991978831808002	0.993563372538255	0.994895153573258	0.995717095021724	0.997860779914438	292	54825	260	215	144	94	47	13	1	0	0	0	0	0	54490	54535	54606	54656	54703	54737	366	367	367	367	367	367
K11_IBD	50_60	UKBB	M13_TENDOSYNOVITISNAS	-14.0094309452875	-14.0055588340765	-14.0000512630998	-14.0092660517176	-14.0168044251815	-14.0235125452742	3169.83132601714	2287.94594663701	2672.5133858035	3284.68589260498	3446.75881078819	5321.62018931849	0.996473669694794	0.995115815832506	0.995820274007761	0.996597013057474	0.996755281807959	0.997897420184078	368	43210	293	270	211	146	98	49	0	0	0	0	0	0	43029	43052	43111	43176	43224	43273	256	256	256	256	256	256
K11_IBD	50_60	UKBB	M13_TOEDEFORMOTH	3.13903039293214	-13.1088293624917	-13.1010269382432	-13.1073531748394	-13.1205466796801	-13.1318313952502	1.00825351878741	2451.51523933026	2801.08637293028	3384.00579680743	3432.63343861367	5896.57094149361	0.001849862716743	0.995733543668373	0.996268208965386	0.996909541765229	0.996950255155084	0.998223089831641	159	38893	127	119	88	61	47	18	1	0	0	0	0	0	38714	38722	38753	38780	38794	38823	210	211	211	211	211	211
K11_IBD	50_60	UKBB	M13_TRIGGERFINGER	-13.4770094505104	1.71865939573568	-13.4755162444123	-13.4739325033945	-13.4834592956166	-13.5426945946776	2614.65744760541	1.00494872191859	2403.03980732805	2846.31442657916	3092.73174328728	6333.23041686442	0.995887396201047	0.0872296146669105	0.995525729546157	0.99622297436095	0.996521453908523	0.998293840902238	290	43196	253	224	163	117	74	21	1	1	0	0	0	0	42978	43007	43068	43114	43157	43210	254	254	255	255	255	255
K11_IBD	50_60	UKBB	MIGRAINE_UNSPE	1.47370673539991	-14.0105707857032	-14.0026201929161	-14.0010278895802	-13.9925207476695	-14.0076112500293	1.00645307312612	1768.00445546691	2063.48715777604	2513.2276591772	2611.46818473041	4783.15561566919	0.143123530201344	0.993677221183758	0.99458567567269	0.995555059978629	0.995724871198363	0.997663375045101	663	54781	540	477	372	258	174	65	1	0	0	0	0	0	54533	54596	54701	54815	54899	55008	370	371	371	371	371	371
K11_IBD	50_60	UKBB	MULTIMORB	0.505518386050028	0.723547096364269	0.761840250231815	-0.642788258457337	-14.026605339049	0.499000545687851	0.512141121351478	0.367818073163555	0.420650520204545	1.00503740133532	861.178780592998	1.00449064326403	0.323609041963631	0.0491678713414075	0.0701253392933762	0.522454464018955	0.987004885306087	0.619351443412907	6732	42725	5616	4732	3501	2437	1592	685	15	14	7	1	0	1	43586	44470	45701	46765	47610	48517	240	241	248	254	255	254
K11_IBD	50_60	UKBB	N14_ABNORMALBLEED	-13.1955165397701	-13.1930670418537	-13.1915453828197	2.28499133227166	2.09452839577108	-13.1824462131798	3386.11016554385	2262.99749984824	2254.7654431195	1.01797377280804	1.01242535196313	2926.95717184741	0.996890688206774	0.99534843283111	0.995331988796428	0.024790830927316	0.03856274177284	0.996406495165071	325	20555	197	209	204	187	156	77	2	2	2	2	1	0	20558	20546	20551	20568	20599	20678	123	123	123	123	124	125
K11_IBD	50_60	UKBB	N14_ACUTERENFAIL	2.11291275547369	1.78669251848356	1.76089538972499	-11.5786776592366	-11.58644707405	-11.5603249646787	0.713391152794638	0.712329314573925	1.00382692257644	1130.26781487872	1511.6229880259	3959.24096838143	0.00305859134645381	0.0121334399039632	0.0793992802472994	0.991826462335715	0.993884350273001	0.997670313129534	710	53102	671	418	226	115	50	14	5	3	1	0	0	0	52791	53044	53236	53347	53412	53448	345	347	349	350	350	350
K11_IBD	50_60	UKBB	N14_BENIGNMAMDYSP	-14.1969429187533	-14.1934211574916	2.08237833124113	-14.1908764096928	-14.185721228332	-14.1832110767914	4696.77568601825	3240.99434214535	1.01571713629156	3472.64871227005	3097.25428852639	4929.61775975473	0.997588238171597	0.996505802166752	0.0403492341492886	0.996739477379827	0.996345625084169	0.997704375860498	337	26730	211	219	207	203	175	84	0	0	1	0	0	0	26687	26679	26691	26695	26723	26814	169	169	168	169	169	169
K11_IBD	50_60	UKBB	N14_BREAST	-15.0586341161558	-15.0528823211928	0.793760421358836	-15.0482695481508	0.651408464649855	-15.0349174648671	3803.40595008624	2707.62981125891	1.01338881316514	2804.99725945563	1.00938194165707	3808.54300964173	0.996840983992987	0.995564238330677	0.433466626353285	0.995719523680746	0.518697940074495	0.996850213499091	1220	27016	771	752	729	701	609	323	0	0	2	1	1	0	27295	27314	27337	27365	27457	27743	170	170	168	169	169	170
K11_IBD	50_60	UKBB	N14_BREASTDISOTH	-14.5305304063505	-14.5274925974473	-14.527588667592	-14.5264245748762	1.33557847052784	-14.520640362688	3999.68240689939	2924.23025243316	2937.29107778418	2972.69287971678	1.01007643201123	4052.41388614715	0.997101354760296	0.996036148534796	0.996053747776856	0.996101055765573	0.186083298798997	0.997141020070626	657	26846	408	389	386	375	322	170	0	0	1	1	1	0	26926	26945	26948	26959	27012	27164	169	169	168	168	168	169
K11_IBD	50_60	UKBB	N14_CALCUKIDUR	-13.5641340915327	-13.563894910881	-13.5704165021977	1.67754651390342	-13.5643665856357	-13.5816944123118	1937.40231490809	1487.39609853202	1678.2254866095	1.00462256091215	1950.56766341485	3164.844463961	0.994413899129377	0.99272401457342	0.993548240148776	0.094953471299202	0.994451506784674	0.996575948315058	578	53707	456	397	308	218	169	78	0	0	1	1	0	0	53471	53530	53619	53709	53758	53849	358	358	357	357	358	358
K11_IBD	50_60	UKBB	N14_CERVICAL_DYSPLASIA_ALL	-13.168004290682	-13.167759872823	-13.1678584725998	2.89494958733358	-13.167991991815	-13.168129755025	4609.16956013537	3334.26938820053	3029.02423316396	1.02025824137498	2474.89989506572	2933.06544493416	0.997720514966802	0.996848987358358	0.996531424949742	0.00454729779472122	0.995754782665478	0.99641787327007	178	30222	85	82	97	98	104	69	0	0	1	1	0	0	30125	30128	30113	30112	30106	30141	190	190	189	189	190	190
K11_IBD	50_60	UKBB	N14_CERVICAL_HSIL	-12.230854706171	-12.2377799102741	-12.2506706098563	3.34836394941786	-12.2340818233111	-12.2132006308636	3568.88600136321	2649.71421658259	2404.87342501993	1.02465703472385	1971.06545672076	2205.36254277257	0.997265591831983	0.996314960732597	0.995935512213439	0.00108390781065422	0.995047692458129	0.995581373029377	121	30379	54	52	61	64	69	51	0	0	1	1	0	0	30256	30258	30249	30246	30241	30259	190	190	189	189	190	190
K11_IBD	50_60	UKBB	N14_CHRONKIDNEYDIS	-13.5172574629218	1.45253820640519	-13.5072427848941	-13.4972952862714	1.83307904700123	-13.4910192049853	1592.74196697704	0.712208818982122	1516.72973611948	1912.93239346656	1.003251494992	3901.03881383323	0.993228607150003	0.0414017863172542	0.992894529744603	0.994370321605872	0.0676790054931787	0.99724066973178	783	52781	685	555	374	238	147	47	2	2	1	1	1	0	52540	52670	52851	52987	53078	53178	337	337	338	338	338	339
K11_IBD	50_60	UKBB	N14_CYSTITIS	-13.9527686821654	-13.9469859818453	-13.9383965702066	1.31465999408317	1.26485260165322	-13.9183428300509	2359.35197732318	1681.09940745732	1848.96735995074	1.00564951592918	1.00514581506856	2832.39071843698	0.995281486641974	0.993380547824805	0.993985223139438	0.191119492623011	0.208255364448559	0.99607921813528	751	48427	540	525	446	365	295	162	1	1	2	2	1	0	48342	48357	48436	48517	48587	48720	295	295	294	294	295	296
K11_IBD	50_60	UKBB	N14_CYSTKID	-12.0467965036463	-12.0412384394266	-12.0345481731124	-12.0305716734314	-12.0550280571526	-11.9925616005245	1607.61255903035	1311.89924009532	1692.05472906405	2309.41609859311	2415.72459419884	5443.27065084765	0.994021032663648	0.992676736859705	0.994325184012559	0.99584355370756	0.996018386835424	0.998242109823638	170	54690	155	120	69	40	26	9	0	0	0	0	0	0	54340	54375	54426	54455	54469	54486	365	365	365	365	365	365
K11_IBD	50_60	UKBB	N14_DYSPLACERVUT	-14.0257966630283	-14.0245111419086	-14.0231846119645	-14.0241611647424	-14.0179206026823	-14.0138729655643	6813.42499403349	4663.29717321168	4195.62948424164	4359.17920072261	3506.39968349203	4593.23144369418	0.998357513480179	0.997600426558883	0.997333210259613	0.997433085024954	0.996810217419596	0.997565671212898	199	20529	104	107	124	118	126	71	0	0	0	0	0	0	20501	20498	20481	20487	20479	20534	123	123	123	123	123	123
K11_IBD	50_60	UKBB	N14_ENDOMETRIOSIS	-13.7053477728681	-13.6932538403177	2.15845918714792	-13.6939461375992	1.96361735515294	-13.6198166301383	4345.90635793367	2932.4103120803	1.02895408272407	2663.38492963394	1.01638115958414	3364.36687759371	0.997483777522582	0.996274192572855	0.0359297471578741	0.99589764891353	0.053363276050748	0.99676996828128	367	20579	194	199	230	230	193	110	1	1	2	1	1	0	20626	20621	20590	20590	20627	20710	125	125	124	125	125	126
K11_IBD	50_60	UKBB	N14_ENDOMETRIOSIS_NOS	-13.0096989700813	-13.0097920259271	-13.0115389881652	-13.0094648246276	-13.0095810392267	-13.007373473392	5683.21534600806	4125.37246520558	4139.82575648048	4009.81884225512	3633.64540389302	4472.75614160496	0.998173528847451	0.99748379205064	0.99749224011131	0.997411346166515	0.997143331138999	0.997679648182527	102	20532	56	51	52	51	46	29	0	0	0	0	0	0	20455	20460	20459	20460	20465	20482	123	123	123	123	123	123
K11_IBD	50_60	UKBB	N14_ENDOMETRIOSIS_UTERUS	-14.0242230267899	-14.0228242485098	-14.0243672380354	-14.0210981612859	-14.0175774058394	-14.012410299461	6219.07052721948	4215.39803676364	4148.81780136757	4235.66774369773	4128.79972366132	6013.01731812297	0.998200743744947	0.997345784613091	0.99730289318073	0.997358811409606	0.997291128692511	0.998140654661883	213	20549	134	132	140	127	100	53	0	0	0	0	0	0	20505	20507	20499	20512	20539	20586	123	123	123	123	123	123
K11_IBD	50_60	UKBB	N14_FEMALEGENINF	-13.5195234963017	1.47008322127245	-13.5170802969558	1.61106737398991	-13.5139412738671	-13.5137054063641	2533.70886873952	1.01254678002641	1814.01562026751	1.01042419497615	1755.9356407953	2720.27440444683	0.995742617467447	0.14653859937175	0.994054643327938	0.110836052807625	0.993859422631839	0.996036307022476	604	29801	391	383	370	333	269	134	1	1	0	1	0	0	29827	29835	29848	29885	29949	30084	186	186	187	186	187	187
K11_IBD	50_60	UKBB	N14_FEMALEGENNONINF	1.44242372732934	0.34352835959341	0.420780307742461	0.532968926336662	1.09961889712125	0.41454245099548	0.608467626378209	0.727646731137203	0.727703778107566	0.72592348053599	0.521957054553748	1.00983807657193	0.0177599992813013	0.636849195758643	0.563108705947564	0.462830289441068	0.0351416030991021	0.681436356113902	3618	21798	2399	2356	2237	1973	1587	864	8	6	8	6	5	1	22872	22915	23034	23298	23684	24407	137	139	137	139	140	144
K11_IBD	50_60	UKBB	N14_FEMALE_GENITAL_DYSPLASIA_ALL	-13.1767797412636	-13.1763111055514	-13.1762061860649	2.4259672899089	-13.1748191420676	-13.1733980755843	3579.45806975671	2523.41964044824	2296.93468211994	1.01803277785735	1950.12277677132	2468.79741264332	0.997062816446995	0.995833777601966	0.995423015765521	0.0171724151775884	0.994609618970775	0.995742542095217	282	29531	144	145	165	158	166	105	0	0	1	1	0	0	29482	29481	29461	29468	29460	29521	187	187	186	186	187	187
K11_IBD	50_60	UKBB	N14_FEMALE_GENITAL_HSIL	-12.2001546740512	-12.2008098477464	-12.2071527009461	3.22921580494021	-12.2007975004769	-12.190151999399	3155.61616991126	2346.2079358418	2125.21803579785	1.0224619057284	1884.76319857759	2117.19610157748	0.996915248788354	0.995850839227503	0.995417013713616	0.00158705805484622	0.994835022259722	0.995406055996592	136	30354	65	64	73	71	73	54	0	0	1	1	0	0	30235	30236	30227	30229	30227	30246	190	190	189	189	190	190
K11_IBD	50_60	UKBB	N14_FEMGENPAIN	-13.1708973023462	2.78257229834346	-13.1712614250054	-13.1715922954709	2.08214217888742	-13.1725388995463	4286.69069456031	1.02593002137968	2681.88950409375	2563.72106468999	1.01638006940271	2685.26996697135	0.997548496072194	0.00668294282191917	0.996081455304152	0.995900738171322	0.0405025957058056	0.996086008709873	261	20556	116	123	147	163	161	106	2	2	1	1	1	0	20576	20569	20545	20529	20531	20586	123	123	124	124	124	125
K11_IBD	50_60	UKBB	N14_FEMGENPROL	2.18814110115359	-15.2101294853164	-15.210658423701	1.27589351033076	-15.2059189193791	-15.2036283712859	0.729705843243731	3050.0636840302	3498.23158748922	1.0123735828189	3957.82216956014	6264.69201120767	0.00271168052220905	0.996021106953381	0.996530729606966	0.207561486309995	0.996934541884161	0.998063635304632	1006	21194	802	732	592	463	313	134	3	1	1	1	0	0	21271	21341	21481	21610	21760	21939	124	126	126	126	127	127
K11_IBD	50_60	UKBB	N14_GENITOURINARY	0.873306772065925	-0.107038720323011	0.3091087094058	-0.384134149721504	0.499937224810186	-13.924202875913	0.425189286546546	0.511762514579488	0.460667046138594	0.715716361269722	0.459246268252924	924.582385838784	0.0399829815940238	0.834325666708359	0.502218978701583	0.591465996187664	0.276328647968279	0.9879843194939	7886	36468	5803	5247	4444	3651	2837	1458	16	11	10	5	5	0	38309	38865	39668	40461	41275	42654	226	231	232	237	237	242
K11_IBD	50_60	UKBB	N14_GLOMERULAR	-12.2168828478198	-12.2076406200496	3.30836304611269	-12.207273149454	-12.2176953368616	-12.2347999438425	1785.42455221036	1362.00168683863	0.713137577336242	1908.20482963231	2220.42725643524	3630.73612528264	0.994540465947721	0.992848645009103	3.4981931076751e-06	0.994895763709464	0.99560973625275	0.997311305705606	169	54893	140	119	81	60	34	20	0	0	2	0	0	0	54552	54573	54611	54632	54658	54672	370	370	368	370	370	370
K11_IBD	50_60	UKBB	N14_GLOMER_NEPHRITIS	-12.2661098526055	-12.244050841307	3.46452958043377	-12.2491292641254	-12.250562720172	-12.2634787140661	2027.06285682746	1520.67910610047	0.713479190170104	2102.72451938847	2422.66160347341	3703.04291360397	0.995171891235494	0.993575742882034	1.19886977049286e-06	0.995352060739819	0.995965390632225	0.997357626506081	137	54938	112	99	68	50	31	17	0	0	2	0	0	0	54591	54604	54635	54653	54672	54686	372	372	370	372	372	372
K11_IBD	50_60	UKBB	N14_HYDROCELE	-13.0090129085162	-13.0082568467508	-13.0088224396466	-13.0088893628017	-13.0079068925346	-13.0080960561155	2543.76132066706	2287.81997906607	2535.76567082942	2987.45523663356	3168.17431740667	5637.16536785234	0.995919567916223	0.99546335311708	0.995906761744677	0.996525618510996	0.996724050548418	0.998158835315214	132	19115	112	84	61	46	32	13	0	0	0	0	0	0	18997	19025	19048	19063	19077	19096	138	138	138	138	138	138
K11_IBD	50_60	UKBB	N14_HYDRONEPHR	-12.555099050456	1.83559933692209	-12.5579495879934	-12.5485711710404	-12.5318220412002	-12.5496294734965	1607.01371784591	1.00457381166256	1501.60399364767	1876.79441274055	2003.1268493889	3112.30877109554	0.993766439157937	0.0676634100464201	0.993327350394951	0.994665245948015	0.995008362998197	0.996782732947446	313	51045	261	198	146	96	65	28	1	1	0	0	0	0	50778	50841	50893	50943	50974	51011	318	318	319	319	319	319
K11_IBD	50_60	UKBB	N14_KIDUROTH	-12.5377334775934	1.67372849723711	-12.5267394206966	-12.517565314015	-12.5298836902168	-12.4735659425849	1511.45447140834	1.00362279797635	1521.15152979519	1996.16496519652	2199.73032159075	3451.33384133174	0.993381508053827	0.0953779161667868	0.993429465232298	0.994996652671249	0.995455194400264	0.997116348497441	318	54905	281	222	137	86	50	22	1	1	0	0	0	0	54572	54631	54716	54767	54803	54831	369	369	370	370	370	370
K11_IBD	50_60	UKBB	N14_LUMPNASBREAST	-14.1895398687341	2.31617248352189	1.6768730059248	-14.1878335812739	-14.1859152765606	-14.1847691561627	4025.2678270371	0.728364461125958	1.0135164849356	2844.84640919097	2468.15540861115	3559.83783041422	0.997187369431111	0.00147293546248963	0.0980239639496838	0.996020802246931	0.99541412164627	0.996820703948438	507	26749	306	311	300	288	275	156	2	2	1	0	0	0	26779	26774	26785	26797	26810	26929	169	169	170	171	171	171
K11_IBD	50_60	UKBB	N14_MALEGEN	-16.103957092837	-0.516473626860192	-16.0982172769814	-16.0988160847497	-16.0935346009315	-16.0895694847437	3116.96853018667	1.00685654984575	2827.23867230793	3331.92178138838	3452.10981791901	5522.20698038856	0.995877712128273	0.60798173924123	0.995456892358659	0.996144883443872	0.996280322193873	0.997675277119443	1988	21132	1647	1412	1056	757	535	241	1	1	0	0	0	0	21317	21552	21908	22207	22429	22723	155	155	156	156	156	156
K11_IBD	50_60	UKBB	N14_MENORRHAGIA	-14.6435660366228	-14.6260713314535	1.94859955659296	-14.5924471978596	0.754245904482096	1.32557982666429	5744.40423242576	3315.62247780525	0.754287645566572	2555.32476577799	1.01595409914503	1.01202194116467	0.997966044496757	0.996480335523449	0.00978420309891836	0.995443622197215	0.457844076826476	0.19025230622819	869	20504	332	416	568	653	612	369	1	1	4	2	2	1	20914	20830	20678	20593	20634	20877	126	126	123	125	125	126
K11_IBD	50_60	UKBB	N14_MENSIRREG	-12.5147002949445	1.88860022050583	1.66440642407245	1.60339189011045	1.29663305300081	-12.5013578251602	2060.74580000261	1.02794744086695	1.01902723664298	1.01435016528768	1.00925262463439	1281.89932820878	0.995154557746836	0.0661724541700508	0.102399885351226	0.113944712569194	0.198881134032399	0.992218981574443	510	29759	227	279	345	367	334	200	1	3	2	1	1	0	29857	29805	29739	29717	29750	29884	184	182	183	184	184	185
K11_IBD	50_60	UKBB	N14_MESNRUIRREG	-12.3569185626167	1.06105284382666	1.51653917778527	0.707802609978946	1.11627157678858	0.984153974489101	1243.83132725132	1.04145186972002	0.748361272469815	1.02264242742958	0.727740326997111	1.01173375057972	0.992073497308723	0.308288041435839	0.0427156166033268	0.488855013794027	0.125057404043733	0.330682497425694	1263	20504	524	651	835	940	863	511	2	4	5	3	3	1	21113	20986	20802	20697	20774	21126	128	126	125	127	127	129
K11_IBD	50_60	UKBB	N14_NEUROMUSCDYSBLADD	-12.5213479209401	-12.5085579625826	-12.494346591242	-12.4861959221276	2.33183702686202	-12.4894814476523	1917.32297520414	1418.54106523365	1568.80011501965	1694.61769959538	1.00504589608551	2609.9556861054	0.994789339458722	0.992964422261583	0.993645499666091	0.994121120764431	0.0203338517045075	0.996181879087021	241	48080	182	171	144	117	97	47	1	1	1	1	1	0	47845	47856	47883	47910	47930	47980	293	293	293	293	293	294
K11_IBD	50_60	UKBB	N14_OBSTRUREFLUROPATH	-12.5477979309218	1.68774070051514	-12.5482001211413	-12.5390011428644	-12.5280188189683	-12.5405308848513	1496.04128204706	1.00450603496834	1403.85833902243	1722.55492118154	1878.33952204188	2825.52362510679	0.993307954145512	0.092924284030551	0.992868310463732	0.994192006918102	0.994678364286956	0.996458757931369	362	51111	303	230	167	112	73	33	1	1	0	0	0	0	50851	50924	50987	51042	51081	51121	318	318	319	319	319	319
K11_IBD	50_60	UKBB	N14_ORHCEPINDIDYMITIS	-14.0184555764729	-14.0175669485467	-14.0165655217686	-14.0153237549725	-14.0128050758437	-14.0128787349948	3975.17241207325	2845.63297738563	3078.04596606805	3402.84966366242	3494.68079145715	5869.11090967326	0.997186263908094	0.996069642464442	0.996366668107798	0.996713760545516	0.996800688952633	0.998095001245564	169	19066	128	123	114	89	69	26	0	0	0	0	0	0	18966	18971	18980	19005	19025	19068	141	141	141	141	141	141
K11_IBD	50_60	UKBB	N14_OTHBLADD	-13.5460238827393	-13.5365888262451	1.75208856224057	1.46329374478375	-13.5345324362	-13.5422616409403	1641.48808773936	1266.57904290732	0.713313694998151	1.00445660375292	1858.84200681753	3284.00862033993	0.993415705709153	0.991472755150373	0.0140388987200615	0.145171220837893	0.994190523449033	0.996709773905165	787	48913	646	562	416	289	199	85	1	3	3	1	0	0	48755	48839	48985	49112	49202	49316	298	296	296	298	299	299
K11_IBD	50_60	UKBB	N14_OTHDISMALEGEN	-15.0533268199064	-15.0503647026368	-15.0511762011799	-15.0493183653392	-15.047545815168	-15.040487850206	3772.42561318008	2901.19470238289	3022.75979896619	3260.13508869794	3362.06227305159	5089.66419085727	0.996816163811998	0.995860877672282	0.996027123460815	0.996316847062235	0.996428928608506	0.997642171442649	559	19252	407	358	323	286	210	104	0	0	0	0	0	0	19263	19312	19347	19384	19460	19566	141	141	141	141	141	141
K11_IBD	50_60	UKBB	N14_OTHETNASKIDUR	-12.0147614180852	-12.0068965215235	-12.002712171385	-11.9986097340851	-11.9909729648586	-11.9717236136961	1806.27529048018	1453.12546409652	1825.04079311257	2329.15145300048	2813.25164742277	3399.98081918002	0.994692768042144	0.993407308189587	0.994752605131398	0.99588972065242	0.996599172620262	0.997190562474473	136	54508	118	94	59	38	17	11	0	0	0	0	0	0	54165	54189	54224	54245	54266	54272	361	361	361	361	361	361
K11_IBD	50_60	UKBB	N14_OTHFEMPELINF	-13.1797079868142	2.18522428440607	-13.178947908968	2.29950958212973	-13.1765453433676	-13.1758482244923	3116.59453562002	1.01254968538493	2243.79805019314	1.01101953151123	2125.10253015183	3130.09862886843	0.996625851051491	0.0309169251042864	0.995313651955333	0.0229391693466439	0.995052805885596	0.996641391830045	308	29696	189	185	179	166	140	68	1	1	0	1	0	0	29628	29632	29638	29651	29677	29749	186	186	187	186	187	187
K11_IBD	50_60	UKBB	N14_OTHNONINFCERVIX	-13.1754351295523	-13.1755594496921	-13.1747197311591	2.95692567485362	-13.1732038828317	-13.1716223398959	3488.43783852483	2568.85331397232	2636.9432104841	1.01610511829175	3121.04179343337	4689.86831109982	0.996986487429274	0.995907695734623	0.996013618461121	0.00361360726212556	0.99663232167901	0.997759122518477	203	20595	155	147	132	94	71	32	1	1	1	1	0	0	20519	20527	20542	20580	20603	20642	123	123	123	123	124	124
K11_IBD	50_60	UKBB	N14_OTHNONINFUTER	-14.5090063159244	1.36746258579462	1.5277598128791	-14.5082007696864	-14.5074535678412	-14.5074286208508	4034.4286618658	1.01599368286535	1.01502074071504	3349.35564142978	3319.82278739756	5244.9657802352	0.997130575814197	0.178323121893704	0.132285176020054	0.996543862629513	0.996513296908108	0.997793076439592	634	20742	475	455	387	324	222	98	2	2	1	0	0	0	20774	20794	20862	20925	21027	21151	125	125	126	127	127	127
K11_IBD	50_60	UKBB	N14_OTHNONINFVAG	3.64948458396157	-13.2193302958249	-13.2185825915212	-13.2179980947872	-13.2178704995203	-13.2159756668273	1.02168170920153	3352.1299715376	3520.67393223072	4085.94600494334	4085.76286312078	5810.86592712846	0.000354215726894224	0.996853501416036	0.997004301338585	0.997418855218158	0.997418764437523	0.998185328317346	127	20571	91	93	81	61	44	24	1	0	0	0	0	0	20483	20481	20493	20513	20530	20550	123	124	124	124	124	124
K11_IBD	50_60	UKBB	N14_OTHNONINFVULV	-13.1683906737245	2.45747840925459	-13.1683859515145	3.03491675591252	-13.1681418833528	-13.1681082717209	3435.31275912106	1.01538666490086	2874.67983457525	1.01341641079977	3068.42423031581	4827.26453110364	0.996941521597857	0.0155103090720443	0.996345048596588	0.00274680562639261	0.996575889099903	0.997823484255538	205	20652	165	151	111	86	61	29	1	1	1	1	0	0	20566	20580	20620	20645	20670	20702	125	125	125	125	126	126
K11_IBD	50_60	UKBB	N14_OTHPENIS	-14.0144454466612	-14.0134868998929	-14.0130825413057	-14.0137331141413	-14.0131086577857	-14.0127958366456	3422.41582581876	2716.70635545573	3230.93334505983	4156.28748591204	4527.12260149786	9579.29708970457	0.99673275283624	0.995884319542255	0.996539455952423	0.997309781832128	0.997530257919518	0.998832838217712	207	19182	179	150	109	71	45	16	0	0	0	0	0	0	19072	19101	19142	19180	19206	19235	138	138	138	138	138	138
K11_IBD	50_60	UKBB	N14_OVARYCYST	-14.2051305934071	-14.2009929964253	-14.2035994989621	-14.2033047345906	-14.1954630271472	2.38464268389776	4380.05727256856	3009.79490794668	3132.01285843416	3248.71268750245	2866.43581539875	1.01150432091496	0.997412354722576	0.99623538767066	0.996381625997325	0.996511676301341	0.996048648839402	0.0183974144179601	477	20696	289	292	275	260	218	127	0	0	0	0	0	1	20758	20755	20772	20787	20829	20920	126	126	126	126	126	125
K11_IBD	50_60	UKBB	N14_PHIMOSIS	-14.0235536079159	-14.0208286252029	-14.0197541617877	-14.0208877635091	-14.0184439727246	-14.0198464116334	3277.79940235571	2422.10491411617	2738.93434726347	3369.14415354807	3403.9068416491	5884.65134640391	0.996586385741444	0.995381314761684	0.995915894605026	0.996679566953835	0.996714049791948	0.998099087311046	251	19147	202	180	153	103	77	32	0	0	0	0	0	0	19058	19080	19107	19157	19183	19228	138	138	138	138	138	138
K11_IBD	50_60	UKBB	N14_POLYPFEMGEN	-14.550945406701	1.35612835961605	1.91704853734364	0.969893334586245	-14.5431749152345	-14.5405568697258	2848.0194442066	0.728261029390537	0.601488093236068	1.0132662294798	2305.53025897081	3446.35992184441	0.995923509511495	0.0625825141969249	0.00143669221183768	0.338468857189414	0.994967015621523	0.996633650670552	1234	20900	900	859	763	638	464	241	5	6	4	1	0	0	21100	21141	21237	21362	21536	21759	129	128	130	133	134	134
K11_IBD	50_60	UKBB	N14_POSTMENATRVAG	-13.0057270962492	-13.0055345525142	-13.0052037580595	-13.0051822274955	-13.0044654033081	-13.0045964906104	3859.63875170684	2977.51704592697	3685.37003664339	5640.39361049273	8847.15700965684	20695.7898210754	0.99731139366101	0.996514920966631	0.997184372356407	0.998160301278241	0.99882718726264	0.999498633965352	106	20635	100	88	51	23	7	2	0	0	0	0	0	0	20518	20530	20567	20595	20611	20616	123	123	123	123	123	123
K11_IBD	50_60	UKBB	N14_POSTMENBLEED	-14.5230651160288	-14.519758052879	1.05882061390879	1.48921903118557	-14.5120927740282	-14.5122017396684	2791.65080154982	2049.66773866376	1.01183061678569	1.01156215892805	3565.85975356042	8427.21553623545	0.995849166680618	0.994347867381389	0.295357667021343	0.140967619124905	0.996752832807112	0.998625992661681	927	20877	863	772	570	339	164	36	2	2	2	1	0	0	20811	20902	21104	21335	21510	21638	128	128	128	129	130	130
K11_IBD	50_60	UKBB	N14_PROSTATITIS	-14.0144901079156	-14.0136420475695	-14.0137090132797	-14.0142946626189	-14.0133534790031	-14.0128249154673	3728.63060557163	2778.4025187617	3291.75014954417	3747.57602188226	3912.80028197727	5459.63569753164	0.997001065501172	0.995975665459896	0.996603239073902	0.997016267791507	0.997142452034872	0.997952133622602	193	19220	153	138	105	73	55	33	0	0	0	0	0	0	19121	19136	19169	19201	19219	19241	139	139	139	139	139	139
K11_IBD	50_60	UKBB	N14_PROSTHYPERPLA	0.575822280125153	0.174974410284781	-15.0171275988365	-15.0169819678848	-15.016223703542	-15.015551664116	1.00702618806598	1.00648021913827	2578.4559337329	3346.17685374466	3845.23737909229	6842.55737328587	0.567454311138069	0.861985047340248	0.995353084625306	0.996419263426251	0.996884150074268	0.998249095100623	967	20705	891	707	436	253	143	52	2	1	0	0	0	0	20626	20810	21081	21264	21374	21465	153	154	155	155	155	155
K11_IBD	50_60	UKBB	N14_RENALCOLNAS	-13.0460973074015	-13.0564878966803	-13.0564047170882	-13.0498173514607	-13.0441594309891	-13.0484283080354	2453.45872378643	1821.3842929398	1856.14762060909	2156.63946130869	2016.15893849635	2786.40926241924	0.995757323950168	0.994280459685735	0.994387613506526	0.995172032955343	0.994837876810279	0.996263613684248	245	53330	171	156	149	114	97	58	0	0	0	0	0	0	53053	53068	53075	53110	53127	53166	351	351	351	351	351	351
K11_IBD	50_60	UKBB	N14_RENALTUB	1.58288537682627	1.63292759684741	0.428890519237907	-12.506637365397	1.83855289410038	-12.5121565721733	0.584958902192334	0.455357186930411	1.00366928946251	811.315248698004	0.711810015650294	1599.26343317419	0.00681037480619547	0.00033574169296447	0.669144411066179	0.987700887320281	0.0097966214505353	0.99375765461848	1739	53558	1524	1147	780	498	302	110	9	6	2	1	2	0	53416	53793	54160	54442	54638	54830	348	351	355	356	355	357
K11_IBD	50_60	UKBB	N14_RENFAIL	1.85040286195825	1.69755777779307	0.789233530929081	-12.5156095364504	1.56680582492579	-12.5121152444678	0.584744258860584	0.507029291417999	1.00356905151778	1000.01334130424	1.00319690144296	2138.18346064876	0.00155368237382675	0.000813832778874795	0.431617526768314	0.990014382292191	0.11833208062591	0.995331005601397	1326	54012	1192	870	548	338	197	62	8	5	2	1	1	0	53788	54110	54432	54642	54783	54918	350	353	356	357	357	358
K11_IBD	50_60	UKBB	N14_TUBULOINTNEPHRNAS	2.85822410104499	-12.1514701533015	-12.1516246617663	-12.1339948389552	3.37813802342235	-12.1117714963124	1.00510995383324	1406.69438309084	1676.16308672722	2023.55111560694	1.00453197094376	3468.06299151927	0.00445939978928512	0.993107707001513	0.994215653086448	0.995215604365371	0.000771290043529585	0.997213494720197	175	50776	144	115	88	58	37	17	1	0	0	0	1	0	50487	50516	50543	50573	50594	50614	319	320	320	320	319	320
K11_IBD	50_60	UKBB	N14_URETHRALSTRICT	2.33912482066952	-13.2023779660871	-13.2022770526056	-13.2074632408005	-13.2058944989591	-13.2351936894496	1.00607402645193	1833.19769736937	2011.72362422508	2475.98364241682	2496.31258440937	4187.85133004716	0.0200718162118938	0.994253820795733	0.994763785001097	0.9957439213846	0.995779082214453	0.997478387293937	269	48279	217	195	156	108	74	36	1	0	0	0	0	0	48035	48057	48096	48144	48178	48216	295	296	296	296	296	296
K11_IBD	50_60	UKBB	N14_URETHRAOTH	1.28372068748726	0.0548824846537074	1.44954716640797	0.62281786057926	-13.4229549356225	-13.4139866618395	0.714729880004468	1.00450425204692	0.585039342323127	1.00466465849466	1154.1453532443	1782.98380434469	0.0724798714609944	0.956428148141203	0.0132235323911465	0.535306430280935	0.990720642736525	0.993997302798363	1718	49788	1362	1148	885	682	480	220	5	5	4	1	0	0	49817	50031	50294	50497	50699	50959	322	322	323	326	327	327
K11_IBD	50_60	UKBB	N14_URINOTH	1.14425880573703	-0.527112129895746	1.12100697750269	0.696399121865816	0.701528463695027	-12.9718607301295	0.586350376909003	1.00436825193815	0.50862528209751	0.713373627301601	0.712434945329232	1017.78671490606	0.0509983977710483	0.599708614843025	0.0275247788401774	0.328962733154442	0.324775747318246	0.989831104053826	2918	50624	2258	1989	1579	1224	914	442	8	8	8	4	2	0	50949	51218	51628	51983	52293	52765	327	327	327	331	333	335
K11_IBD	50_60	UKBB	N14_UROLITHIASIS	-14.1063400857699	-14.1071544737965	-14.1098249909366	1.3878976490706	-14.096678607614	-14.1026611109726	2293.31670441846	1725.76999906953	1925.99375603283	1.00433592685759	2215.64633386884	3429.58102987041	0.995092191162323	0.993477835746393	0.994154752175031	0.167000624830457	0.994923627401078	0.996719055838669	727	53796	563	500	398	287	222	111	0	0	1	1	0	0	53601	53664	53766	53877	53942	54053	359	359	358	358	359	359
K11_IBD	50_60	UKBB	N14_UTER_POLYP	-14.0273112224283	-14.0254269079338	-14.0253985180517	-14.0223170153641	-14.0194503191642	-14.0140857704244	5072.90767021336	3535.3596296882	3554.25175597232	3717.33488897009	3556.78712371601	4827.67879365749	0.997793738518621	0.996834652367349	0.996851483613913	0.996990272855536	0.996855062277529	0.997683854406213	267	20572	181	176	179	158	119	63	0	0	0	0	0	0	20534	20539	20536	20557	20596	20652	124	124	124	124	124	124
K11_IBD	50_60	UKBB	NAFLD	2.20391959397762	1.15301444376378	-12.1869129328892	-12.1869153673573	-12.1979359275293	-12.1876925680611	0.713230014890976	1.0038778570281	1017.38734678678	1315.15781289293	1544.07659213824	2851.84245591291	0.00200119792573234	0.250737256563768	0.990442659652759	0.992606505195132	0.993696916609888	0.996590154511842	579	54937	511	403	234	143	87	26	3	1	0	0	0	0	54637	54745	54914	55005	55061	55122	365	367	368	368	368	368
K11_IBD	50_60	UKBB	NEURODEGOTH	-13.0135337462258	-13.0015801680241	-12.9925527967281	-12.9890901164297	-12.9860308877551	-12.9446108944578	2569.33054754005	1933.86192188869	2306.30377195397	3009.44577884272	3072.78487574451	5250.31909665631	0.995958770944183	0.994635769071357	0.995505144389219	0.996556255521116	0.996628035112214	0.998032825334141	215	40590	180	156	110	70	52	16	0	0	0	0	0	0	40380	40404	40450	40490	40508	40544	245	245	245	245	245	245
K11_IBD	50_60	UKBB	NEURODIS	1.0070452343786	0.805613111163216	0.612686653010338	0.871510021957864	1.33407766844595	-14.0104222113247	0.522457759111128	0.432336039211511	0.519869876471603	0.519522376031055	0.429427420566673	1449.59513196169	0.0539154646043869	0.0624066162799129	0.238582001853681	0.0934405238224141	0.00189224795874543	0.992288518850038	5709	24845	4400	3932	3212	2497	1785	808	17	15	11	9	6	0	26016	26484	27204	27919	28631	29608	121	123	127	129	132	138
K11_IBD	50_60	UKBB	NEURO_COMORBIDITIES	1.30091108365913	0.753487920461793	-0.177275033460874	0.112845080050025	0.883676317374464	-0.239309662040127	0.312034274352138	0.30786228242548	0.517363610256245	0.517304903918921	0.375754419063358	1.00778027915644	3.05766150753825e-05	0.0143857628925076	0.731861211402982	0.827319748654448	0.0186858817016612	0.812298286955015	11846	25302	9271	8325	6639	4996	3540	1623	31	23	11	10	8	1	27720	28666	30352	31995	33451	35368	126	134	146	147	149	156
K11_IBD	50_60	UKBB	O15_DELIVERY_PROXY	-12.014310600532	-12.0128072956043	-12.0143756122357	-12.015483256827	-12.0162388119592	-12.0105714402897	7128.34402229002	4319.79987606944	4050.8536245484	2820.03526131566	1843.15951119656	1667.65662189377	0.998655223658058	0.997781188621137	0.997633567725914	0.996600418545912	0.994798332182473	0.994253633182987	114	30460	11	15	20	39	64	88	0	0	0	0	0	0	30375	30371	30366	30347	30322	30298	188	188	188	188	188	188
K11_IBD	50_60	UKBB	O15_PREG_BIRTH_PUERP	-13.0157837646206	-13.0118392731632	-13.0144645221595	-13.0197690668272	-13.020967804009	-13.0148364037364	8209.34438184676	5112.8535200288	5200.43046101734	4246.73598491939	2577.53972377409	2343.23413966652	0.998734967364194	0.997969444182914	0.998003236549705	0.997553825694184	0.995969340494148	0.995568396917449	154	29332	24	28	30	45	83	111	0	0	0	0	0	0	29279	29275	29273	29258	29220	29192	183	183	183	183	183	183
K11_IBD	50_60	UKBB	OFFICIAL_TILASTOKESKUS	1.11462158189791	1.28794710251398	-13.5342159178216	1.08364829000602	-13.5387041092263	-13.5390922752383	1.00533084880396	0.713523903478989	1329.79696489447	1.00430790155459	1566.14916042942	2443.4695342912	0.26755478437709	0.0710666870392551	0.991879545689554	0.280587699143605	0.99310270776519	0.995579000570516	941	54226	717	617	478	375	287	128	4	3	1	1	0	0	54087	54187	54326	54429	54517	54676	359	360	362	362	363	363
K11_IBD	50_60	UKBB	OTHER_ILD_CVD_COMORB	2.27578067035388	-13.1823440125251	2.37394950259998	-13.1770831611856	-13.1748958248748	-13.1681650846983	1.01118460644284	1903.1063965986	1.01033407329433	3024.49806688339	3156.79194423966	5904.22390022818	0.024410344585291	0.994473296567363	0.0187901694321297	0.996523800737525	0.996670032223266	0.998220482982638	449	29416	399	257	159	103	65	27	2	1	1	0	0	0	29327	29469	29567	29623	29661	29699	137	138	138	139	139	139
K11_IBD	50_60	UKBB	OTHER_SYSTCON_FG	2.5705123596211	-12.1002729645814	-12.100328121544	-12.1038103277116	-12.112106640053	-12.058245135175	1.00634602377073	1224.72114750905	1525.6239995252	2011.9056814765	2607.28634945179	6313.32596431184	0.0106400713702265	0.992117010529723	0.993671727916981	0.995199881773435	0.996293453486691	0.998476067633995	223	44103	201	165	112	66	30	7	1	0	0	0	0	0	43865	43901	43954	44000	44036	44059	259	260	260	260	260	260
K11_IBD	50_60	UKBB	PAIN	2.14840037885136	1.75258085861533	-0.837662152280315	-0.534268317125731	0.162142702536515	0.323423373528563	0.282105091085894	0.26354386778718	1.00531234018002	1.00517788212746	0.713573069886302	1.00460850580341	2.62463238695644e-14	2.92986212822347e-11	0.404711800496946	0.595061125914773	0.820247631958381	0.747498367236213	6348	48223	4938	4346	3421	2597	1871	909	31	20	3	2	3	1	49336	49928	50853	51677	52403	53365	266	277	294	295	294	296
K11_IBD	50_60	UKBB	PANCREATITIS	-12.1678933700645	-12.164984771904	-12.1635350458066	2.96789024052128	-12.147253406232	-12.1724450192514	1600.84945932262	1283.27292036384	1513.01946032802	1.00397259383666	1817.2188641824	2919.79878563518	0.993935419274781	0.992436442781369	0.993585679144184	0.00311508917651706	0.994666556702728	0.996673682493837	218	54266	182	142	104	66	51	25	1	1	1	1	0	0	53944	53984	54022	54060	54075	54101	357	357	357	357	358	358
K11_IBD	50_60	UKBB	PNEUMOBACTKNOWN	-12.0178338740498	-12.0128550460093	-12.0361130400331	-12.0265539698409	-12.0303062434266	-12.0318447303872	1955.82555148483	1665.14117153742	1809.16749500672	2144.53854033422	2470.51158120819	4446.18590593736	0.995097321560606	0.994243858362334	0.994691835912472	0.995525493594703	0.99611466801003	0.997840843447703	134	47072	110	79	63	46	25	14	0	0	0	0	0	0	46800	46831	46847	46864	46885	46896	296	296	296	296	296	296
K11_IBD	50_60	UKBB	PNEUMONIA	0.844290753635055	0.495864093829995	0.857731068621221	1.28161607180012	1.4767251129696	2.67077135912707	1.00499211404747	1.00426825571795	1.00417581663255	1.00398587394652	1.00370996989974	1.00364390064522	0.40085406139326	0.62147807692664	0.393013996503287	0.201768938153562	0.141218989597533	0.00778916818211463	1265	52991	1104	788	525	350	209	85	3	4	3	2	2	1	52811	53127	53390	53565	53706	53830	338	337	338	339	339	340
K11_IBD	50_60	UKBB	POLLENALLERG	-14.0243960352638	-14.0241474968918	-14.0279078106112	-14.0357437078382	-14.0255993024835	-14.0410701558703	3457.77690262995	2822.57425884023	3398.69803122149	4929.33316984086	6059.24187323513	11011.8135429445	0.996763869183333	0.996035673927037	0.996706792077272	0.997728112974869	0.998153102421043	0.99898262443193	340	27098	295	248	161	83	48	18	0	0	0	0	0	0	27015	27062	27149	27227	27262	27292	128	128	128	128	128	128
K11_IBD	50_60	UKBB	PSOR_ARTHR_OTH	-11.9972383172877	-11.9999534929949	-11.9811102148634	-11.9750689456897	-11.9684819731209	-11.9365020220702	2128.57555076357	1560.61817668414	1945.54894020702	2124.50266456132	2132.67209747939	3502.944273392	0.995502926574369	0.993864941842936	0.995086485750925	0.995502631184769	0.995522322972798	0.997281163644373	110	55067	85	76	54	43	30	15	0	0	0	0	0	0	54724	54733	54755	54766	54779	54794	368	368	368	368	368	368
K11_IBD	50_60	UKBB	PSOR_ENTE_ARTHR	-11.9986601114245	-12.0052053393052	-11.9841442356487	-11.9856733349872	-11.9808153222258	-11.9608244404452	2159.04994125698	1552.37365615634	1946.22327723235	2071.77423160081	2097.52564126257	3327.97150950275	0.995565875438294	0.993829660485422	0.995086944367504	0.995384086637185	0.995442603702198	0.997132386325132	112	43858	85	77	55	45	32	16	0	0	0	0	0	0	43623	43631	43653	43663	43676	43692	262	262	262	262	262	262
K11_IBD	50_60	UKBB	PULMONARYDG	1.04685264184315	0.982226237303831	-0.195346156176304	0.00991242936109393	0.436449384169979	-14.029235363267	0.469195682362178	0.376040428517553	0.718719892963903	0.718453497976694	0.589811683808326	1282.37787338787	0.0256702498148808	0.00900082061610778	0.785777849489651	0.988992017634108	0.459311580224828	0.991271303686759	6267	31224	4781	4186	3427	2778	2078	999	16	13	5	5	3	0	32528	33123	33882	34531	35231	36310	166	169	177	177	179	182
K11_IBD	50_60	UKBB	PULM_ANXIETY	1.38519822785955	-0.204393130055401	0.863403059001954	0.593944354106686	1.54274276404847	-11.4599436228041	0.58767991909527	1.00501811511923	0.713987010336647	1.00464742749828	0.713054580850058	906.895646892315	0.0184201523471703	0.838843827587248	0.226559139424792	0.554388560034833	0.0304974452558075	0.989917838092046	2175	47484	1833	1553	1095	736	425	149	6	5	5	3	2	0	47516	47796	48254	48613	48924	49200	304	305	305	307	308	310
K11_IBD	50_60	UKBB	PULM_INFECTIONS	0.618523008156911	0.561965916667454	0.222665591996427	-0.708831111658231	-0.7389609582487	-14.0128468520704	0.589247112204814	0.45957620952081	0.586937459207527	1.00553247730375	1.00472122769878	1219.8341472317	0.293863623405921	0.221408428721253	0.70441422796318	0.480853117184778	0.462042011134786	0.990834501327934	5535	42599	4117	3626	3051	2599	2009	961	11	9	4	2	1	0	43751	44242	44817	45269	45859	46907	255	257	262	264	265	266
K11_IBD	50_60	UKBB	PULM_MEDICATIO_COMORB	-14.0851941725146	1.22519437809563	0.815341465410418	-14.0823696355601	-14.0728564853807	-14.0706288099012	1151.21491926251	0.454878431640624	0.712031287696266	1627.25236797188	1836.77802347015	3314.3532262829	0.990238070760608	0.00707157877201799	0.252170971058419	0.993095130611956	0.993886901455722	0.996612701484006	2472	52668	2254	1733	1065	631	342	131	6	7	2	0	0	0	52555	53076	53744	54178	54467	54678	325	324	329	331	331	331
K11_IBD	50_60	UKBB	PULM_PNEUMONIA_SEPSIS	0.907429208797716	0.564279283304303	0.926821689847136	1.34946696229625	1.55073420125198	2.74689792671237	1.00667638655961	1.00580115340607	1.0056632539364	1.00545652760873	1.00502376702648	1.00489250517482	0.367369813555272	0.574780703854466	0.35673599505631	0.179549465592292	0.122834993847501	0.00626605288696098	1269	41243	1108	789	525	350	209	85	3	4	3	2	2	1	41154	41473	41737	41912	42053	42177	247	246	247	248	248	249
K11_IBD	50_60	UKBB	PULM_PSYCH_COMORB	2.5473868877921	2.68995247367209	1.8737355063494	1.48600133250344	1.57395471850548	2.58979674975129	0.652359176095801	0.500021851662995	0.763073697435448	1.03991653979321	1.03729939199676	1.03747753901533	9.42706054978224e-05	7.4622566404887e-08	0.0140684627386666	0.153015124179326	0.129176276220963	0.0125516344046768	3958	30304	3117	2731	2137	1583	1096	504	9	9	4	2	1	1	31108	31494	32088	32642	33129	33721	28	28	33	35	36	36
K11_IBD	50_60	UKBB	Q17_CONGEN_MALFO_CIRCULATO_SYSTEM	-12.0339039135871	-12.0380111875879	-12.0415221211908	-12.027471345477	-12.0126694524066	-11.9958424735615	1661.79139914771	1286.65769489713	1533.34623587334	1746.38580248542	1905.01657812611	3347.68332249382	0.994222149527092	0.992535075039296	0.993734196744545	0.994504961151372	0.994968726214446	0.997140925201537	175	55022	141	117	83	64	43	19	0	0	0	0	0	0	54683	54707	54741	54760	54781	54805	373	373	373	373	373	373
K11_IBD	50_60	UKBB	Q17_CONGEN_MALFO_DEFORMAT_CHROMOSOMAL_ABNORMALITI	-14.0213062029135	-14.0153179566966	-14.0061384968463	-13.9916995550734	-13.9921521092472	-14.0087006542494	2288.50653030489	1784.98907252337	2024.48766433566	2353.50669429408	2517.03203140104	4207.62550541258	0.995111522033431	0.993735260857413	0.994479989820556	0.995256569560368	0.995564591748632	0.997343559852189	677	54532	535	452	353	257	177	80	0	0	0	0	0	0	54313	54396	54495	54591	54671	54768	361	361	361	361	361	361
K11_IBD	50_60	UKBB	Q17_CONGEN_MALFO_DEFORMAT_MUSCULOS_SYSTEM	-11.9898835338363	-11.985534111511	-11.9803041757217	-11.9795709060186	-11.9663362785597	-11.9782427102011	1979.10194624689	1515.38595486637	1739.43236825039	2111.89568030185	2227.95012385622	3819.6160396752	0.995166249794826	0.993689414313006	0.994504630168036	0.995474083544161	0.99571457683956	0.997497853407298	123	55050	94	83	64	45	31	14	0	0	0	0	0	0	54710	54721	54740	54759	54773	54790	369	369	369	369	369	369
K11_IBD	50_60	UKBB	Q17_CONGEN_MALFO_URINARY_SYSTEM	-12.0137324521236	-11.9993406685231	-11.9923644056179	-11.9570665643736	-12.0063988723155	-12.0053975456583	2093.75624448959	1742.94678438262	1885.74223540279	2129.62496484306	2173.66128326428	3601.61212104186	0.995421855305026	0.994506996360534	0.994925892982268	0.995520193068406	0.99559284068212	0.997340384448055	100	55061	80	64	56	41	28	13	0	0	0	0	0	0	54710	54726	54734	54749	54762	54777	371	371	371	371	371	371
K11_IBD	50_60	UKBB	Q17_LVOTO_BROAD	-12.0521845118409	-12.0532342753328	-12.0424306479134	-12.0473623483582	-12.0822450251503	-12.1314224862918	1549.39356215535	1283.24413331214	1743.13556170193	2194.07816144937	2592.73828905496	6974.42740328226	0.993793600795776	0.992505753287349	0.994487868144472	0.995618954564258	0.996281845369763	0.998612148458688	171	55002	160	120	69	39	22	5	0	0	0	0	0	0	54643	54683	54734	54764	54781	54798	370	370	370	370	370	370
K11_IBD	50_60	UKBB	Q17_VACTREL	-13.027646803607	-13.0252432567414	-13.0175667141031	-12.9985247448064	-13.0095884824462	-13.0044137681166	2070.89300938324	1669.1835628423	1905.94262079514	2200.52289858638	2407.65887406311	3906.33766767384	0.994980672762231	0.993773881282242	0.994550499771264	0.995286910261228	0.995688716789091	0.997343803151426	290	54923	235	190	147	105	70	31	0	0	0	0	0	0	54609	54654	54697	54739	54774	54813	369	369	369	369	369	369
K11_IBD	50_60	UKBB	R18_ABDOMI_PELVIC_PAIN	2.3802953215634	1.87219036389989	-0.220631790774044	-13.7606603247586	0.768173884987548	0.864108965196516	0.338801741001246	0.334621343848709	1.00606738544825	1014.02572237431	0.714275420869201	1.0048905261373	2.13104085689399e-12	2.20682789365383e-08	0.826415422648311	0.989172778162238	0.282169307069912	0.389842192591353	3394	45700	2574	2294	1866	1430	1044	550	19	12	2	2	3	1	46268	46548	46976	47412	47798	48292	233	240	250	250	249	251
K11_IBD	50_60	UKBB	R18_ABNORMALITI_BREAT	-14.0450169186567	-14.0421021400761	0.800897547694418	1.1947565904755	-14.0414064200639	-14.0392450749651	1784.8639938245	1418.60202093181	1.00515525168345	1.00486236937051	2069.98236550758	3324.89633380707	0.993721545985838	0.992102229256104	0.425573064638117	0.23444936583046	0.994587714531693	0.99663097357633	1203	46284	983	807	561	396	292	123	2	2	2	1	0	0	46232	46408	46654	46819	46923	47092	270	270	270	271	272	272
K11_IBD	50_60	UKBB	R18_ABNORMALITI_GAIT_MOBIL	-13.0098273649864	-13.0112149242116	-13.0072718383871	-12.9964966388953	-12.9809191571471	-12.9903023526253	1931.25224760916	1596.70483930262	2339.03553386465	2856.291508393	3478.63944039867	5716.28577337878	0.994625113370591	0.993498276977651	0.995563022562994	0.996369534341819	0.997022614409832	0.998186802903646	371	53893	333	226	118	71	39	15	0	0	0	0	0	0	53588	53695	53803	53850	53882	53906	343	343	343	343	343	343
K11_IBD	50_60	UKBB	R18_ABNORMALITI_HEART_BEAT	-14.0455723063309	1.09307339787723	0.744066206410422	1.11414321503223	-14.0376434417476	-14.0366312305816	1736.92104742632	0.714522315880091	1.00499043597223	1.00475439695385	2139.03668112717	3714.0599374261	0.993547995073385	0.126067226089704	0.459074649425084	0.267485749083426	0.994763839874524	0.996984543902869	1261	46498	1068	875	636	443	280	113	3	3	1	1	0	0	46416	46609	46848	47041	47204	47371	272	272	274	274	275	275
K11_IBD	50_60	UKBB	R18_ABNORMAL_BLOOD_P_READI_WO_DIAGNOSIS	2.21614777568537	1.68981591937038	-12.1717833552757	-12.1690355192375	2.93307507703579	-12.14436410265	1.00620435367852	1.00472648804645	1344.21911896585	1663.29429149556	1.00415343931018	3150.68093024518	0.0276312232424189	0.0925947111930695	0.992775325712245	0.994162548990387	0.00348973537166802	0.996924545252673	325	45523	280	236	148	97	54	24	3	2	1	1	1	0	45299	45343	45431	45482	45525	45555	266	267	268	268	268	269
K11_IBD	50_60	UKBB	R18_ABNORMAL_FINDI_DIAGNOST_IMAGI_FUNCTION_STUDI_WO_DIAGNOSIS	2.7347227102069	0.33434943747989	-13.148353644904	1.10954601787205	-13.1580457778737	-13.1736711527511	0.389490949469017	1.00368632344941	1029.00251284066	1.00378983805683	1387.33071246447	2274.69795345192	2.19854080692362e-12	0.73904261290411	0.989805094960391	0.269004974081499	0.992432630457227	0.995379162297603	1339	54201	1140	883	599	403	257	102	9	2	1	1	0	0	54046	54303	54587	54783	54929	55084	345	352	353	353	354	354
K11_IBD	50_60	UKBB	R18_ABNORMAL_FINDI_DIAGNOST_IMAGI_LUNG	2.43774287421014	-12.1785891874213	-12.1751010593097	-12.1876723595151	-12.1851765933558	-12.1838293317958	1.00516321790879	1240.02709062821	1504.26305991267	2042.72450151631	2157.02756070329	4039.69575856759	0.0152990731658519	0.992163919524325	0.993542207237839	0.995239545074848	0.995492726777322	0.997593562694282	288	52796	255	168	111	63	46	15	1	0	0	0	0	0	52504	52591	52648	52696	52713	52744	324	325	325	325	325	325
K11_IBD	50_60	UKBB	R18_ABNORMAL_FINDI_DIAGNOST_IMAGI_OTHER_BODY_STRUCTURES	3.58757145648307	-13.2030280396115	-13.204972804139	-13.2169832041246	-13.2119387785912	-13.2343028453425	0.457857261979067	1521.43413271455	1984.22365872366	2374.83896267645	2756.79638345986	4191.55140707717	4.66730035763011e-15	0.99307603281548	0.994690131775716	0.995559457897976	0.996176155163365	0.997480782807309	434	52996	371	301	192	126	74	32	5	0	0	0	0	0	52722	52792	52901	52967	53019	53061	332	337	337	337	337	337
K11_IBD	50_60	UKBB	R18_ABNORMAL_FINDI_EXAMI_BLOOD_WO_DIAGNOSIS	-13.2056207806293	1.22116300579462	2.38159301305562	-13.1944324098394	-13.1892233401872	-13.1923359242738	1169.31850963551	0.712467177518656	0.507243952218972	1583.34521639579	1658.09900203135	3151.23627163354	0.990989335344389	0.0865302045970544	2.66394274175281e-06	0.993351094912809	0.993653354422641	0.996659745731065	982	54445	892	687	431	260	167	52	5	5	4	0	0	0	54171	54376	54632	54803	54896	55011	359	359	360	364	364	364
K11_IBD	50_60	UKBB	R18_ABNORMAL_FINDI_EXAMI_OTHER_BODY_FLUIDS_SUBST_TISSU_WO_DIAGNOSIS	-11.9588763184113	-11.9474894225153	-11.9368014952394	-11.9258154219411	-11.918974496586	-11.9181355978303	2188.20698489042	1558.11677625479	1999.57177939945	2056.76964799203	2087.45089157566	2551.9823877652	0.995639464024082	0.993881957962833	0.995236913649305	0.995373633264795	0.995444245373169	0.996273774511131	105	54880	77	75	52	44	34	21	0	0	0	0	0	0	54535	54537	54560	54568	54578	54591	373	373	373	373	373	373
K11_IBD	50_60	UKBB	R18_ABNORMAL_INVOLU_MOVEM	-12.1855800905607	2.51074896266439	-12.1815738089081	-12.2091104220516	-12.1655541432533	-12.1690310056462	1975.34726749807	1.005447252029	1971.34857119941	2386.99650594257	2521.00922182441	3573.97516214635	0.995078017564933	0.0125197265277476	0.995069655384068	0.99591896418473	0.996149688756731	0.997283287443824	144	53223	118	91	66	43	30	14	1	1	0	0	0	0	52914	52941	52966	52989	53002	53018	334	334	335	335	335	335
K11_IBD	50_60	UKBB	R18_ABNORMAL_RESULTS_FUNCTION_STUDI	2.2548796149627	1.11494662188349	-13.1747660880038	1.82363110330444	-13.1851933604632	-13.1964941885208	0.713859617076238	1.00408648479265	1498.12926123059	1.00391515121622	2005.17916325364	3389.39167878799	0.00158465967417453	0.266822842137278	0.992983377847461	0.0692907721463862	0.99475349305733	0.996893468396323	623	53212	525	419	289	202	127	51	4	2	1	1	0	0	52971	53077	53207	53294	53369	53445	335	337	338	338	339	339
K11_IBD	50_60	UKBB	R18_ABNORMAL_WEIGHT_LOSS	3.03496453682205	-13.1791604692986	-13.1731728607116	1.51299886027667	-13.1677404386955	-13.1549425987988	0.419527536693365	1069.58094604186	1263.99477333841	1.00396582194114	1620.60048884713	2679.11534173553	4.68129703832413e-13	0.990168876306081	0.991684711679559	0.131804946861935	0.993517081312309	0.996082257729726	822	54686	678	557	399	272	186	82	7	1	1	1	0	0	54463	54584	54742	54869	54955	55059	360	366	366	366	367	367
K11_IBD	50_60	UKBB	R18_ANOREXIA	3.11383153943466	-11.1684846926548	2.99074807423959	-11.1401807036982	-11.1466841844646	-11.1369066026378	1.00478043233156	1047.0170690745	1.00509724429274	1552.16541381872	1793.14661454765	2759.92662383665	0.00194163945021447	0.991489162136191	0.00292434290310012	0.994273482840118	0.995040165782175	0.996780370303453	132	55072	112	81	65	37	18	8	1	0	1	0	0	0	54719	54750	54766	54794	54813	54823	372	373	372	373	373	373
K11_IBD	50_60	UKBB	R18_ASCITES	3.09761111440184	-12.1337578567477	-12.1334081434142	-12.1288118311123	-12.2054545853365	-12.2532707673738	1.00729376895384	1900.82599875918	2432.36190632113	3499.37927887476	3714.86807982049	6052.19713384563	0.0021037452231552	0.994906807716222	0.996019910173327	0.997234546028349	0.997378500113383	0.998384605017103	223	43423	207	95	46	26	19	7	1	0	0	0	0	0	43224	43336	43385	43405	43412	43424	214	215	215	215	215	215
K11_IBD	50_60	UKBB	R18_CARDIAC_MURMU_OTHER_CARDIAC_SOUNDS	-12.1539462778836	2.38643224823511	-12.1478693366729	-12.1457308638949	-12.1447379543379	-12.1458512792017	1848.0715024369	1.0050122323518	1861.67778460489	2233.57325917234	2558.17955283522	4097.59175220744	0.994752705092077	0.0175712821042212	0.994793659414034	0.995661282504646	0.996212125728626	0.997634958871341	161	45334	136	116	74	50	30	16	1	1	0	0	0	0	45098	45118	45160	45184	45204	45218	260	260	261	261	261	261
K11_IBD	50_60	UKBB	R18_CONVU_NOT_ELSEW_CLASSIFIED	-12.1766061315044	2.24874459207336	2.56165110613658	-12.1771055306352	-12.1670103672356	-12.1766591041286	1635.52785993726	1.00604308135104	1.00681059063651	1864.17288823636	2042.09643984035	3139.47736680356	0.994059754944889	0.0254018018801857	0.0109489860103356	0.994788114630037	0.995246153855636	0.996905362642464	268	45688	221	154	112	84	53	26	2	2	1	0	0	0	45486	45553	45595	45623	45654	45681	247	247	248	249	249	249
K11_IBD	50_60	UKBB	R18_COUGH	-14.0118345006152	-14.0105675019985	-14.0083460971243	-14.0085363505811	-14.0092045935333	-14.0119548492287	2707.84577367769	2261.13618274462	2695.04301201572	3407.54473059761	3841.84740970374	7605.11815396065	0.995871339263849	0.995056138568171	0.995852759048859	0.996719877720248	0.997090539500655	0.998529948399307	467	45690	407	323	219	143	86	25	0	0	0	0	0	0	45488	45572	45676	45752	45809	45870	262	262	262	262	262	262
K11_IBD	50_60	UKBB	R18_DISTU_SKIN_SENSA	1.68028627632222	1.12408890044936	-12.4940422078781	1.63379395392682	-12.4776675075498	-12.4764337199926	1.00643496931303	1.00463127821798	1017.29820149349	1.00403349872116	1210.15559569579	1926.9410149548	0.0950098517317995	0.263179845726882	0.990200953113724	0.103688147680789	0.991773320807616	0.994833944470515	540	53839	427	389	305	238	165	71	3	2	1	1	0	0	53592	53630	53714	53781	53854	53948	357	358	359	359	360	360
K11_IBD	50_60	UKBB	R18_DIZZI_GIDDI	-13.5070846240827	0.901979694478578	-13.50915040512	1.61547781972335	-13.5092171341682	-13.5149770421725	1697.36574543697	1.00410581872937	1564.83430423678	1.00391436231767	2139.69341608817	3277.76072682044	0.993650761145289	0.369030177577122	0.99311198085075	0.107577226488281	0.994962491313548	0.996710143947195	689	53380	576	480	356	244	153	65	2	2	1	1	0	0	53145	53241	53365	53477	53568	53656	346	346	347	347	348	348
K11_IBD	50_60	UKBB	R18_DYSPHAGIA	-13.1570649459687	1.42294534017956	1.0967953966339	-13.1683962042116	-13.1621784667247	2.891952930243	1345.89027427476	0.715811961624925	1.00610864637865	1545.00390483122	1765.50128917812	1.0050979118843	0.992200217220558	0.0468254178624799	0.275653178437808	0.993199542876013	0.994051660133291	0.00401113414899088	1010	44202	862	742	523	350	210	73	3	3	1	0	1	1	44129	44249	44468	44641	44781	44918	218	218	220	221	220	220
K11_IBD	50_60	UKBB	R18_DYSPNOEA	-15.0488524598893	-15.0230799756408	0.763088069976048	1.25185101586066	-15.0098166200662	-15.0382775129457	2775.86968883169	2225.16074857278	1.04255342949156	1.03971662569192	3411.82681049019	5258.4967305853	0.995674440962631	0.994613156594026	0.464204304584884	0.228577609131718	0.996489838735814	0.997718208509377	900	30997	752	600	402	263	193	79	2	2	2	1	0	0	30954	31106	31304	31443	31513	31627	189	189	189	190	191	191
K11_IBD	50_60	UKBB	R18_ELEVATED_BLOOD_GLUCOSE_LEVEL	-12.2277664086404	-12.2415733627847	3.42215671795047	-12.2053968267444	-12.2040900242246	-12.1511895464338	1980.65117780537	1841.23098403113	1.00407255337746	2767.85261442455	2956.29828689701	5475.1012971222	0.995074203794404	0.994695238939341	0.000653746553810755	0.996481580675827	0.996706209452887	0.99822921293154	133	53126	123	83	38	29	18	8	1	1	1	0	0	0	52784	52824	52869	52878	52889	52899	351	351	351	352	352	352
K11_IBD	50_60	UKBB	R18_ENLARGED_LYMPH_NODES	-13.1784817489601	-13.1736581736394	-13.1793650669544	-13.1747884289691	3.07556831984138	-13.1707614221613	2586.06974528646	2131.20174338002	2587.20454846516	3046.78646127087	1.00584323075393	6065.69253531771	0.995934037884359	0.995068044795284	0.995935548878213	0.996549831222618	0.00223041656985746	0.998267512097943	292	45808	251	173	117	80	49	25	1	1	1	1	1	0	45599	45677	45733	45770	45801	45825	249	249	249	249	249	250
K11_IBD	50_60	UKBB	R18_FAECAL_INCONTINENCE	-12.9500230308392	-12.9432627466645	-12.9516013354084	-12.9324616261583	-12.9285143518042	-12.8721005738093	2574.68792190029	2015.19428546205	2556.77433797221	3123.8401705783	3505.03831418075	6290.79177512548	0.995986861248593	0.994875353417606	0.995958251616202	0.996696827806083	0.997056968375291	0.998367384661063	230	43408	199	169	106	70	42	16	0	0	0	0	0	0	43231	43261	43324	43360	43388	43414	208	208	208	208	208	208
K11_IBD	50_60	UKBB	R18_FEVER_OTHER_UNKNO_ORIGIN	1.67461471884697	1.24209389420906	-13.5066373977947	-13.5056812724991	-13.4935625808821	-13.4863594200235	1.00644126180091	1.00540734260129	2028.80567565225	2351.21679845952	2598.38303223546	4565.70264081723	0.0961329902931165	0.216676617673385	0.994688176412743	0.995416877202055	0.99585655512317	0.997643179339247	606	46022	508	416	255	184	118	49	2	1	0	0	0	0	45860	45952	46113	46184	46250	46319	258	259	260	260	260	260
K11_IBD	50_60	UKBB	R18_FLATU_RELATED_CONDI	2.43246928706617	1.9172202839779	2.28323671387293	-12.1074989004205	-12.1039967641405	-12.133235707818	1.01034670930965	1.00693849433744	1.00682579441058	1621.36172066222	1757.66609914696	3071.47699729601	0.0160595681824312	0.0569089695965665	0.0233439930623681	0.994041862135018	0.994505488945778	0.996848129979726	302	43355	246	226	169	119	73	29	3	2	1	0	0	0	43201	43221	43278	43328	43374	43418	207	208	209	210	210	210
K11_IBD	50_60	UKBB	R18_GANGRENE_NOT_ELSEW_CLASSIFIED	-11.2211731282722	-11.2241415929266	3.3977014575996	-11.222951688798	4.16132385831527	-11.2279573796113	1569.31776855821	1350.88853203704	1.00601461157885	1883.32818567512	1.00645666300357	4020.93832662614	0.994294893819076	0.993370684528625	0.000731778053140084	0.995245349722002	3.55530118615579e-05	0.997772012034852	100	45247	81	57	44	29	17	7	1	1	2	1	1	0	45007	45031	45044	45059	45071	45081	258	258	257	258	258	259
K11_IBD	50_60	UKBB	R18_GENERAL_SYMPTOMS_SIGNS	1.79850468232495	0.220803548314257	-0.539585682765712	0.504743506261072	-0.130868299796239	-12.524156123623	0.348096469429119	0.584742706409158	1.00427279290142	0.713236986510849	1.00372918128184	768.371543982509	2.38282800211372e-07	0.705721789791246	0.591067343585875	0.479144038782801	0.896264142559497	0.986995369068506	4523	50269	3722	3064	2168	1540	1066	477	16	7	4	3	1	0	50754	51412	52308	52936	53410	53999	300	309	312	313	315	316
K11_IBD	50_60	UKBB	R18_HAEMORRHAGE_RESPI_PASSA	-13.0202836268123	-13.021198488604	-13.0236440420155	-13.0279601736376	-13.036375418816	-13.0401959405843	1952.73679727582	1533.56202993468	1846.86465816753	2187.95147347834	2347.41314670171	4578.95117642651	0.994679976164322	0.993225387561765	0.994373557185804	0.995249096251459	0.995568965256908	0.997727742326581	355	45548	304	243	174	126	88	27	0	0	0	0	0	0	45340	45401	45470	45518	45556	45617	259	259	259	259	259	259
K11_IBD	50_60	UKBB	R18_HEADACHE1	1.06073098550654	0.554933811845034	-14.0242752546372	-14.0225856844521	-14.0166663712147	-14.017037290474	1.00792253774805	1.00598534534347	1654.12063950762	1880.54631740113	1926.86390815844	3168.86684420223	0.292619114126399	0.581200436829577	0.993235306798435	0.994050504986187	0.994195966299309	0.996470681249456	1179	46239	930	824	648	501	356	147	2	1	0	0	0	0	46230	46336	46512	46659	46804	47013	256	257	258	258	258	258
K11_IBD	50_60	UKBB	R18_HEARTBURN	-12.9713385791373	-12.9663194192497	-12.9732892345869	-12.9569856852241	-12.9536483424656	-12.9507978012375	2367.68127633	1748.9773971367	2167.41395672628	2579.95609950785	3035.31424996221	5114.62139547865	0.995628812409538	0.994084811317262	0.995224204706353	0.995992902601605	0.996594921054513	0.997979668527813	276	43394	236	217	153	106	61	18	0	0	0	0	0	0	43227	43246	43310	43357	43402	43445	207	207	207	207	207	207
K11_IBD	50_60	UKBB	R18_LOCALIZED_SWELL_MASS_LUMP_SKIN_SUBCU_TISSUE	-12.9934056475944	-12.9919162029026	-12.9818358428208	-12.9992770624491	-13.0033194898626	-13.0390970749208	2559.82383895092	2035.43366614663	2312.44473718314	2603.30428095518	2625.18193324582	3880.47274200261	0.99595003645068	0.99490723812864	0.995520778587002	0.996015878956658	0.996047852797228	0.997318967209177	202	53683	163	131	102	79	55	28	0	0	0	0	0	0	53368	53400	53429	53452	53476	53503	354	354	354	354	354	354
K11_IBD	50_60	UKBB	R18_MALAI_FATIG	-13.0127708132273	-13.0147294465596	-13.0058346654524	-13.0007904114276	-13.0037423054915	-13.0179475637076	1835.28597894771	1478.75816930611	1789.88942225362	2170.56940234178	2296.27844147757	3449.06495413263	0.994342787962954	0.992977812163401	0.99420239974898	0.995221038353371	0.995481632551372	0.996988518670585	470	46014	395	287	204	132	99	41	0	0	0	0	0	0	45831	45939	46022	46094	46127	46185	258	258	258	258	258	258
K11_IBD	50_60	UKBB	R18_MOUTH_BREAT	-12.9640755977067	-12.8097774843813	-12.8327608552356	-12.744114463299	-12.7934007209118	-12.9589300120838	4725.98670333634	3469.42860980539	3942.93183474429	4366.49262562779	4305.23943772588	6239.03045014835	0.997811288215314	0.997054068087358	0.997403190287915	0.997671284802927	0.99762901877115	0.998342735649535	182	30817	135	122	98	80	57	30	0	0	0	0	0	0	30673	30686	30710	30728	30751	30778	191	191	191	191	191	191
K11_IBD	50_60	UKBB	R18_NAUSEA_VOMITI	2.21422654648732	0.411115013960882	-14.6799828971413	-14.6712648013984	-14.6430264152862	-14.6100822647039	0.51592377661697	1.0064824518203	2205.59839829397	2538.88108930651	2656.39310865437	4101.16267427554	1.77253942657427e-05	0.682930746456941	0.994689493229261	0.995389342741073	0.995601785935575	0.997157602528752	1543	44660	1252	1019	760	571	380	185	5	1	0	0	0	0	44730	44963	45222	45411	45602	45797	216	220	221	221	221	221
K11_IBD	50_60	UKBB	R18_OEDEMA_NOT_ELSEW_CLASSIFIED	-13.0122360120175	-13.0105729855128	-13.0112912964855	-12.9874670327226	-12.9836744075658	-12.9573381576368	2534.13048032164	2127.71269417166	2734.72663154651	4107.17632183824	4393.06503803508	6733.03095800264	0.995903045769341	0.995121112615951	0.996203836553612	0.99747698142275	0.997641860937398	0.998464517132301	253	45911	231	151	85	39	25	13	0	0	0	0	0	0	45680	45760	45826	45872	45886	45898	253	253	253	253	253	253
K11_IBD	50_60	UKBB	R18_OTHER_ABNORMAL_FINDI_BLOOD_CHEMIS	-13.5486248856558	1.47514114510423	1.25002070516644	-13.5367315146725	-13.5285165824935	-13.5425008243744	1596.15432384851	0.712531730720668	1.00369395824107	2152.53546281122	2336.53343567092	4351.94197885303	0.993227403740784	0.0384260061181115	0.212977341073424	0.994982346133399	0.995380278306137	0.997517123404666	722	53999	656	513	332	196	121	37	2	2	1	0	0	0	53709	53852	54033	54169	54244	54328	354	354	355	356	356	356
K11_IBD	50_60	UKBB	R18_OTHER_SKIN_CHANG	-11.9999152930563	-12.0055177525747	-11.9998818789668	-11.9848016400608	-11.9619666571305	-11.9041487391774	2078.61184489673	1729.30610033652	2025.63586527288	2617.82454377916	3165.53453045589	6326.45102884937	0.995393803810178	0.99446081852622	0.995273353594311	0.996347175057405	0.996984949711866	0.998498663651969	103	53625	89	65	50	31	18	5	0	0	0	0	0	0	53284	53308	53323	53342	53355	53368	355	355	355	355	355	355
K11_IBD	50_60	UKBB	R18_OTHER_SYMPTOMS_SIGNS_INVOLVI_CIRCULATO_RESPI_SYSTEMS	-12.0038641823607	-12.0065372072405	-12.0079667992805	-12.0077079848674	-12.0124720256393	-12.0068370045872	1933.4875942313	1575.97982227924	1849.7571979896	2431.57000727374	2556.98842314939	4982.04435355649	0.995046445396126	0.993921408217675	0.994820453174102	0.996059860154851	0.996251633122759	0.998077082435172	130	45285	118	89	60	42	23	8	0	0	0	0	0	0	45038	45067	45096	45114	45133	45148	259	259	259	259	259	259
K11_IBD	50_60	UKBB	R18_OTHER_SYMPTOMS_SIGNS_INVOLVI_COGNITIVE_FUNCTIONS_AWARE	2.15175872879071	-12.1795379803876	2.22518264854082	2.66629419679396	-12.2030252568982	-12.2221984038657	1.00428978288114	1056.78249159006	1.0037280586809	1.00384161509564	1901.94479602056	3277.66334042526	0.0321478368138978	0.990804493583687	0.0266287058357724	0.00790523917300796	0.994880745926265	0.997024746048411	351	53267	311	208	133	82	48	18	3	2	2	1	0	0	52956	53059	53134	53185	53219	53249	348	349	349	350	351	351
K11_IBD	50_60	UKBB	R18_OTHER_SYMPTOMS_SIGNS_INVOLVI_DIGES_SYSTEM_ABDOMEN	1.68318902093028	1.38301689633178	0.0839018251900298	0.503240856076218	0.709504566050516	2.5692028461676	0.512901642001108	0.459348214674024	1.00530244744457	1.00510485154585	1.00458987847797	0.713873677148507	0.00103183533038988	0.0026053932135834	0.933486348907393	0.616592877166437	0.480024657375555	0.000319492257909185	2299	45312	1906	1676	1283	864	537	211	8	6	1	2	3	2	45466	45696	46089	46508	46835	47161	231	233	238	237	236	237
K11_IBD	50_60	UKBB	R18_OTHER_SYMPTOMS_SIGNS_INVOLVI_NERVOUS_MUSCULOS_SYSTEMS	-12.1795725572091	1.39195549730183	-12.1732852457279	2.31027144015259	-12.1445564531813	-12.1556460453476	1080.18853092348	1.00387295560377	1107.96463117468	1.00376403311551	1636.68136939904	2901.1389445961	0.991003712118461	0.165568249066014	0.991233762643737	0.0213572823177053	0.994079565300578	0.996656908161521	455	54051	400	308	196	120	73	28	2	2	1	1	0	0	53749	53841	53953	54029	54076	54121	355	355	356	356	357	357
K11_IBD	50_60	UKBB	R18_OTHER_SYMPTOMS_SIGNS_INVOLVI_URINARY_SYSTEM	-13.5908002349637	2.00116688368207	-13.5764027205404	-13.5776525511288	-13.5825492844424	-13.5862970239351	2287.23016147093	0.714007039462832	1969.45981156656	2316.68592734359	2220.28188765989	3725.21636155514	0.995258970414445	0.00506725256817671	0.99449985408863	0.995323778162848	0.995118980686317	0.99709002872589	440	50151	347	322	256	179	140	64	2	2	0	0	0	0	49934	49959	50025	50102	50141	50217	308	308	310	310	310	310
K11_IBD	50_60	UKBB	R18_PAIN_ASSOCIATED_W_MICTU	-12.1785243345167	2.68119436561871	-12.1802559680347	-12.173612881512	3.1215193291104	-12.1812847226221	2164.18162585092	1.00486276923334	1849.63780530731	2356.19871521942	1.00388356669983	3815.89491545413	0.995510078664548	0.0076254437746569	0.994745799466216	0.995877642029561	0.0018744006796769	0.997452958553886	125	49912	100	81	70	45	39	18	1	1	1	1	1	0	49628	49647	49658	49683	49689	49710	308	308	308	308	308	309
K11_IBD	50_60	UKBB	R18_PAIN_NOT_ELSEW_CLASSIFIED	-12.9977134463479	-12.9951848659111	-13.0007608183265	-13.0052436531878	-12.9997378100951	-12.9958183810635	2527.69291776595	1974.3358704243	2312.77160624546	2508.73651590624	2568.85980573916	4078.04977009941	0.995897195775145	0.994748318835989	0.995514882802055	0.99586379973418	0.995962315343201	0.997457327429745	264	45577	209	162	116	96	71	38	0	0	0	0	0	0	45383	45430	45476	45496	45521	45554	249	249	249	249	249	249
K11_IBD	50_60	UKBB	R18_PAIN_THROAT_CHEST	-14.0352699664661	0.939763414702542	0.996601888062573	0.600094036866501	0.657175819824386	0.812568753383878	1041.68241862319	0.458042319364837	0.509312186337399	0.713673341237459	0.712865599934767	1.00394659367594	0.989249903624116	0.040199253906056	0.0503756516786635	0.400430552874306	0.356591698917973	0.418299776121044	3411	47461	2704	2438	1861	1384	993	453	9	11	8	4	3	1	47882	48148	48725	49202	49593	50133	277	275	278	282	283	285
K11_IBD	50_60	UKBB	R18_POLYURIA	-13.0207071240659	-13.02180580019	-12.9992842446873	-13.0082929168479	-13.0062331186337	-13.0063195045702	2238.37568170516	1671.89163381856	1943.18191264587	2259.13372756234	2353.47355805707	3911.54146538377	0.995358704671506	0.993785606348568	0.994662439593186	0.995405735127528	0.995590594276673	0.997346948129164	273	50029	215	193	148	109	78	38	0	0	0	0	0	0	49780	49802	49847	49886	49917	49957	307	307	307	307	307	307
K11_IBD	50_60	UKBB	R18_RASH_OTHER_NONSPECIFIC_SKIN_ERUPT	-13.0001985197483	-13.0109599837247	-12.9959929027663	-12.9851556641206	-12.9840696040244	-12.9670341062456	2118.020139197	1714.6642134697	2108.11715127741	2477.43778195825	2649.12024525543	4424.55584421328	0.995102694084414	0.993945669135236	0.995081280751247	0.995818014941952	0.996089363170989	0.997661645176031	272	53743	236	180	128	91	56	21	0	0	0	0	0	0	53423	53479	53531	53568	53603	53638	356	356	356	356	356	356
K11_IBD	50_60	UKBB	R18_RETEN_URINE	-12.570521351169	1.83322153948664	1.68945317727887	-12.5455847760376	-12.5409203668663	-12.5186660858683	1152.64908388767	0.713167374030394	1.00439759792533	1593.26956270801	1675.04194097312	2525.31672744337	0.991298630056924	0.0101541629902328	0.0925579483118855	0.993717431628895	0.994026350616359	0.996044690405288	612	50962	535	408	243	152	94	49	3	3	1	0	0	0	50726	50853	51018	51109	51167	51212	310	310	312	313	313	313
K11_IBD	50_60	UKBB	R18_SOMNO_STUPOR_COMA	-11.1788845992821	2.8696531361407	-11.1632325911297	-11.143362077158	-11.1787380180425	-11.2424759736434	1416.62425023212	1.00393179257523	1481.69136939831	1786.87185189772	1909.82118159068	5151.84549531369	0.993703787820107	0.00425763905992566	0.993988703144553	0.995024232477883	0.995329776615136	0.998258839304626	111	52735	96	69	42	28	18	3	1	1	0	0	0	0	52409	52436	52463	52477	52487	52502	340	340	341	341	341	341
K11_IBD	50_60	UKBB	R18_SPEECH_DISTU_NOT_ELSEW_CLASSIFIED	-13.0210098478237	-13.0304845255051	-13.0190508197083	-13.0171526239858	-13.0095142554764	-13.0378683312921	2313.31464387087	1885.77617075233	2228.03713576993	2678.15420282308	3029.96938220232	4474.89244977882	0.995508951671693	0.994486758370721	0.995337761491479	0.996121902092523	0.99657420344376	0.997675318625806	219	54827	190	149	104	74	45	21	0	0	0	0	0	0	54487	54528	54573	54603	54632	54656	369	369	369	369	369	369
K11_IBD	50_60	UKBB	R18_SYMPTOMS_SIGNS_ABNORMAL_CLINI_LABOR_FINDI_NOT_ELSEW_CLASSIFIED	1.26359168464898	0.799566975029495	0.225072935974929	0.142419588327529	0.739621392919954	0.372967255621818	0.301371688076511	0.288601851880507	0.422245043832071	0.511459737380706	0.391412691627608	0.714082550327621	2.75530447660685e-05	0.00559729536381394	0.594006813007037	0.780661502815202	0.0588087516143452	0.601459578322141	12458	39325	9910	8685	6720	4952	3519	1659	34	24	13	10	9	2	41649	42874	44839	46607	48040	49900	190	200	211	214	215	222
K11_IBD	50_60	UKBB	R18_SYMPTOMS_SIGNS_CONCERNI_FOOD_FLUID_INTAKE	3.30664756288857	-14.2687888434297	-14.266611881325	1.51876268125918	-14.2582877299714	-14.2457328430452	0.370665314072181	1851.00382729551	2179.93972478151	1.0054686341157	2819.73456570616	4609.05561551744	4.62746686988603e-19	0.99384942732277	0.994778283101639	0.130915303744372	0.995965429051212	0.997533891290655	979	46641	805	652	467	315	212	94	9	1	1	1	0	0	46543	46696	46881	47033	47136	47254	263	271	271	271	272	272
K11_IBD	50_60	UKBB	R18_SYMPTOMS_SIGNS_INVOLVI_CIRCULATO_RESPI_SYSTEMS	-14.0159406120939	0.820379042599693	0.554748012018885	0.593590925591525	0.943445391552899	0.473230211209173	818.180918239638	0.389636459371075	0.508662664487009	0.584783266243587	0.507533510343021	1.00361892997015	0.986332416910893	0.0352479239507455	0.275448488084925	0.310076556288963	0.0630437306048112	0.637266728126812	5402	49666	4352	3759	2832	2078	1460	651	12	14	10	7	5	1	50400	50993	51920	52674	53292	54101	304	302	306	309	311	315
K11_IBD	50_60	UKBB	R18_SYMPTOMS_SIGNS_INVOLVI_COGNITION_PERCEP_EMOTIONAL_STATE_BEHVI	-13.5011614583309	1.38123616816671	1.34394483973311	1.0540753162976	-13.5112572294927	-13.5174914926411	1236.61138887514	0.583863435080735	0.712397269395609	1.00367672815586	1613.00996124198	2640.96805454843	0.991288973746781	0.0179968161443337	0.0592262116646687	0.293619750318101	0.993316657842394	0.995916137398189	1330	54327	1135	885	621	421	258	99	6	6	3	1	0	0	54155	54405	54669	54869	55032	55191	361	361	364	366	367	367
K11_IBD	50_60	UKBB	R18_SYMPTOMS_SIGNS_INVOLVI_DIGES_SYSTEM_ABDOMEN	1.92057240036221	1.06836957064998	-0.282893278729875	-0.639672249992918	0.54030574506384	1.42821099559936	0.288173269403632	0.331185664426531	0.713844192099295	1.00463427515573	0.584561039206069	0.584331375880369	2.6530672413821e-11	0.00125580224062807	0.691887007599898	0.524306261745433	0.355333725367499	0.0145181856544818	6521	48806	5177	4510	3523	2579	1761	846	24	13	3	4	6	3	49860	50527	51514	52458	53276	54191	266	277	287	286	284	287
K11_IBD	50_60	UKBB	R18_SYMPTOMS_SIGNS_INVOLVI_EMOTIONAL_STATE	-12.1810943747858	1.97932325681961	2.5119134248624	-12.1874405830354	-12.1921702647496	-12.1790020805966	1552.31578556009	1.00372637138949	1.00377182273943	2096.81119084536	2401.96198668673	3505.6798445458	0.993739026889717	0.0486124666934858	0.0123328497468471	0.995362426542424	0.995950018069551	0.997228093091764	236	52855	205	170	101	60	32	14	2	2	1	0	0	0	52541	52576	52645	52686	52714	52732	343	343	344	345	345	345
K11_IBD	50_60	UKBB	R18_SYMPTOMS_SIGNS_INVOLVI_NERVOUS_MUSCULOS_SYSTEMS	-13.5145832342479	1.46223409066347	-13.5070597339624	1.69166834127408	-13.4889211681273	-13.4852486653918	1562.68337639983	0.712447965776143	1632.2994473259	1.00425519246128	2252.65283721535	3693.03064282919	0.993099726371022	0.0401300023391186	0.99339768726138	0.0920849891711659	0.995222283058194	0.997086499182311	859	54727	746	563	350	226	141	58	3	3	1	1	0	0	54474	54657	54870	54994	55079	55162	363	363	365	365	366	366
K11_IBD	50_60	UKBB	R18_SYMPTOMS_SIGNS_INVOLVI_SKIN_SUBCU_TISSUE	0.99032014709623	0.500270103245928	-13.0069976097412	1.0783895391455	-12.9949678272309	-12.9994811774367	1.00547936116551	1.00430188275718	982.078023250573	1.00391616192176	1202.25237414788	1909.89963909427	0.324661700226492	0.618394377238688	0.989432836364506	0.282740730572911	0.991375951896551	0.994569345407387	1047	54344	859	721	558	418	278	118	3	2	1	1	0	0	54168	54306	54469	54609	54749	54909	361	362	363	363	364	364
K11_IBD	50_60	UKBB	R18_SYMPTOMS_SIGNS_INVOLVI_SPEECH_VOICE	-13.1804786193758	-13.1831637226356	-13.1704870253179	-13.1729374707859	2.56649928011497	-13.1954463034904	2120.12621342409	1696.36487820235	2016.58718890573	2356.46806842943	1.00346638076435	4181.85191972078	0.995039713868893	0.993799366484122	0.99478899121882	0.99553975340115	0.0105387083020695	0.997482353366557	307	54887	264	214	150	109	68	31	0	0	0	1	1	0	54560	54610	54674	54715	54756	54793	370	370	370	369	369	370
K11_IBD	50_60	UKBB	R18_SYMPTOMS_SIGNS_INVOLVI_URINARY_SYSTEM	-14.1559359126144	1.25655946569615	-0.049885944101495	-14.1332510843038	-14.1228522558121	-14.106801385623	1291.91547374706	0.456165355191733	1.00405526679957	1348.86897703488	1332.3280753018	2006.38437638851	0.991257495612183	0.00587614182204726	0.960373840001918	0.991640035694151	0.99154247744459	0.994390154535936	2399	52321	1944	1655	1246	910	655	320	6	6	1	0	0	0	52440	52729	53138	53474	53729	54064	330	330	335	336	336	336
K11_IBD	50_60	UKBB	R18_SYNCO_COLLAP	-14.0399538097741	-14.0383170417016	0.969524694887397	-14.0368447691203	-14.0325843457294	-14.0370799189273	1975.45923110667	1536.59890955216	1.00507767865775	2160.07173344608	2325.27693419053	3816.51127647152	0.994329334721128	0.992710654326745	0.33473185579315	0.994815124550587	0.995184954414026	0.997065397352883	972	46426	806	682	497	361	236	97	1	1	1	0	0	0	46334	46458	46643	46779	46904	47043	257	257	257	258	258	258
K11_IBD	50_60	UKBB	R18_UNKNO_UNSPE_CAUSES_MORBIDI	1.50702566836029	-13.5445082762453	-13.5337363640446	2.04943018378557	-13.5373290315516	-13.5349888565841	1.00637795490373	1477.6477959184	1879.27714181914	1.00532819582487	2551.55689964318	3165.41742621434	0.134269747148584	0.992686482709221	0.994254032193072	0.0414931324247519	0.995766829594342	0.996588340721816	782	46545	686	544	314	173	122	65	2	1	1	1	0	0	46379	46521	46751	46892	46943	47000	260	261	261	261	262	262
K11_IBD	50_60	UKBB	R18_UNSPE_HAEMATU	-14.0425410636927	0.992813498607891	0.551810927973964	-14.0313524306645	-14.029624213265	-14.0271815453935	1729.82256395366	0.713046928419128	1.00430152445921	1700.82573949277	1688.90175408703	2488.35173348458	0.993522917389227	0.163815330522874	0.582698407249906	0.993417742791946	0.993372088230416	0.995502238626217	1208	50706	958	845	661	503	364	185	2	2	1	0	0	0	50631	50744	50928	51086	51225	51404	323	323	324	325	325	325
K11_IBD	50_60	UKBB	R18_UNSPE_URINARY_INCONTINENCE	-12.9839716111512	-12.9838926657724	-12.977998003694	-12.9691492225167	-12.959109136601	-12.9340877565507	2230.96063166805	1794.48669245575	2079.35078902287	2519.05719916473	2555.15610048129	3684.04889709025	0.995356416488507	0.994227008118342	0.995020139428434	0.995892178144578	0.995953347518788	0.997198764724121	271	50194	223	177	133	92	66	29	0	0	0	0	0	0	49933	49979	50023	50064	50090	50127	309	309	309	309	309	309
K11_IBD	50_60	UKBB	RA_CO_MORB	-15.5000034707027	2.54139920215693	2.41031804470846	-15.4425178464019	-15.0768541442773	-15.1029874406291	4794.87543087823	0.508715204843639	0.625788586031321	5424.99104557896	4900.45571095395	9003.81129143926	0.997420748025515	5.8616371113816e-07	0.000117325060410791	0.99772878336086	0.997545213980317	0.998661629563322	2769	27488	2464	1929	1322	840	494	162	8	8	3	0	0	0	27751	28286	28893	29375	29721	30053	34	34	39	42	42	42
K11_IBD	50_60	UKBB	RHEUMA_ENDPOINTS	0.70481744132156	0.575010474281542	0.48581379833934	-0.488870020196364	-0.31384879059877	0.846754295541758	0.509375324494446	0.417952221673536	0.507933324062906	1.00396791244431	1.00349038938696	1.0035725696241	0.166453457857557	0.168889631666523	0.338843969007951	0.626302344325003	0.754465175356659	0.398814723732347	5352	49462	4509	3906	2910	1977	1254	480	14	10	6	3	2	1	49998	50601	51597	52530	53253	54027	293	297	301	304	305	306
K11_IBD	50_60	UKBB	RHEUMA_NOS	1.8467465930417	-12.4653709001866	1.67018789940456	-12.4486638610974	-12.4509921142648	-12.4572433024015	1.00434789159056	1007.49076251451	1.00400467814334	1495.19195367429	1690.98788968996	2871.63805444364	0.0659516860500384	0.990128273526338	0.0962071881804446	0.993357052302601	0.994125111913376	0.996538766119336	444	54739	375	310	230	147	87	36	2	1	1	0	0	0	54444	54509	54589	54672	54732	54783	362	363	363	364	364	364
K11_IBD	50_60	UKBB	RHEUMA_OTHER_WIDE	1.76876138895384	-12.4613504258943	1.61019107850144	-12.4470260119964	-12.4501025791997	-12.4576928653373	1.00433808893052	972.237714867512	1.00399974457926	1450.06859540871	1616.29585067251	2717.24937402606	0.0782178429240584	0.989773646162641	0.108763352228311	0.993151242666604	0.993854066760006	0.996341975059601	478	54708	404	332	246	157	96	40	2	1	1	0	0	0	54418	54490	54576	54665	54726	54782	362	363	363	364	364	364
K11_IBD	50_60	UKBB	RHEU_ARTHRITIS_OTH	1.29413708701825	1.49528542951627	1.20934819671427	1.76524237372353	-12.459577657028	-12.4722121696306	0.714088054178126	0.508486024964536	0.713120954381785	0.713236123453907	1009.94003392005	1867.71619146926	0.0699408696201741	0.00327511904210951	0.0899137524555545	0.0133245084618537	0.990156789373321	0.994671935910258	1477	45907	1305	1084	741	451	247	90	9	7	3	2	0	0	45788	46009	46352	46642	46846	47003	282	284	288	289	291	291
K11_IBD	50_60	UKBB	SLEEP	0.790565692648899	1.35021972579274	0.463518346890563	0.781797557334344	0.787291716050653	-11.4990252368635	1.00529634744712	0.584722967777201	1.00437768246095	1.00429092911995	1.00374174864654	738.048112534834	0.431632807702087	0.0209346248470876	0.644441316552611	0.436299498126574	0.432830750171838	0.987569206718222	1335	53159	1035	913	754	559	405	200	6	5	2	2	1	0	53097	53219	53378	53573	53727	53932	356	357	360	360	361	362
K11_IBD	50_60	UKBB	SLE_COMORB	-15.2641854409034	2.72107874263834	2.58358377167591	-15.2480152134201	-15.2671436886439	-15.2938752340421	4609.32869817069	0.521920950820662	0.636539021574594	5352.62932715266	5899.45696453225	10696.4044511162	0.997357741998107	1.85226550535438e-07	4.93258043149429e-05	0.997727072299756	0.997935165098562	0.998859173395879	2598	27209	2302	1841	1278	813	483	159	8	8	3	0	0	0	27467	27928	28491	28956	29286	29610	30	30	35	38	38	38
K11_IBD	50_60	UKBB	SMOKING	3.39522903514575	3.30674245109607	2.61185485290126	2.17689019394701	2.84407720266748	3.89868556157358	0.687895433712778	0.571932873407164	0.791931972255507	1.05999142187806	0.782524236141025	0.78595599299394	7.98735818799675e-07	7.39509125643316e-09	0.000973484584854211	0.0400060329703441	0.000278530105042336	7.03345979927822e-07	3050	26182	2337	2092	1735	1343	958	421	10	10	7	5	4	2	26864	27109	27466	27858	28243	28780	21	21	24	26	27	29
K11_IBD	50_60	UKBB	SMOKING_DEPEND	3.2687860394096	3.53140952731227	2.49155646596767	2.09702993981943	2.91659051985323	4.80645519956905	0.677266002176783	0.507194850975817	0.783537754386861	1.05444014985919	0.776173935345569	0.783235649667639	1.3899285778388e-06	3.33980767341908e-12	0.00147335771525539	0.0467275377586503	0.000171516084313562	8.42715596719782e-10	3033	26464	2403	2145	1769	1322	883	276	12	12	7	5	4	2	27059	27317	27693	28140	28579	29186	23	23	28	30	31	33
K11_IBD	50_60	UKBB	SPONDYLOARTHRITIS	-11.6378383732034	6.89838511538818	-11.7270874917097	-11.5511636639105	-11.5241562222289	-11.4814260575707	8063.477483636	0.856843924239422	8075.39341256281	9316.93456162841	9821.29414431928	21134.4811706543	0.998848431293546	8.21714419439963e-16	0.998841312331668	0.999010780560425	0.999063774683774	0.999566544734987	300	51566	256	212	144	100	64	24	3	3	0	0	0	0	51602	51646	51714	51758	51794	51834	5	5	8	8	8	8
K11_IBD	50_60	UKBB	SPONDYLOPATHY_FG	-12.1387232520374	2.7738564837966	-12.1250312665377	-12.1099904091816	-12.1099526139316	-12.123274622313	1535.5033784983	0.713930984822085	1518.38954037842	1872.41090225063	2151.26956904605	4726.497476794	0.993692492555246	0.000102191564602298	0.993628596501688	0.994839643902247	0.995508562324371	0.99795346065695	219	44017	193	154	105	73	40	11	2	2	0	0	0	0	43779	43818	43867	43899	43932	43961	262	262	264	264	264	264
K11_IBD	50_60	UKBB	ST19_ADVER_EFFEC_NOT_ELSEW_CLASSIFIED	3.09846950880363	-12.1949515268717	-12.1858675855846	-12.1949174693018	-12.2086766332024	-12.1447557119657	1.0061258075255	1486.29941550346	1681.11712120365	1972.54649785613	2063.31304355694	3855.35133298804	0.00207275679529181	0.993453503197713	0.994216446707395	0.995067252205618	0.995278923969952	0.997486585212524	135	54952	102	96	79	60	42	17	1	0	0	0	0	0	54610	54616	54633	54652	54670	54695	374	375	375	375	375	375
K11_IBD	50_60	UKBB	ST19_COMPLICATIO_CARDIAC_VASCULAR_PROSTHET_DEVICES_IMPLANTS_GRAFTS	-13.0398290994886	-13.0346235089702	-13.0263428129716	-13.0043128411448	-13.0060850131539	-13.0327369279286	2268.81384210479	1844.61888508812	2333.26593168936	2837.03238717677	3329.44599776512	5532.20997918989	0.995414246492729	0.994361958241007	0.995545529688029	0.996342690992165	0.996883166736219	0.998120351541134	252	50815	224	169	111	72	39	17	0	0	0	0	0	0	50532	50587	50645	50684	50717	50739	311	311	311	311	311	311
K11_IBD	50_60	UKBB	ST19_COMPLICATIO_GENITO_PROSTHET_DEVICES_IMPLANTS_GRAFTS	-12.9955290019814	-12.9914229481001	-12.9810590432289	-12.9667830518469	-12.9541732104381	-12.9388105121155	2827.1750706471	2141.99248124597	2689.56827161685	3064.09336665775	3175.18451423728	4689.88310153226	0.996332418341042	0.99516077094894	0.996149067309034	0.996623482419724	0.996744785670612	0.997798737447606	182	50717	151	124	80	61	40	20	0	0	0	0	0	0	50445	50472	50516	50535	50556	50576	303	303	303	303	303	303
K11_IBD	50_60	UKBB	ST19_COMPLICATIO_INTERNAL_ORTHOPA_PROSTHET_DEVICES_IMPLANTS_GRAFTS	-13.5366700410465	2.02325305040496	-13.542844829273	-13.5598169083829	-13.5652216629285	-13.5946191897703	2190.29599570034	0.712756586564474	2046.75157676233	2444.78290993804	2722.68279751996	4485.98784213459	0.995068871378688	0.00453074959002111	0.994720635335394	0.995574611944759	0.99602471644525	0.997582044236245	452	51012	380	334	233	164	96	45	2	2	0	0	0	0	50775	50821	50922	50991	51059	51110	307	307	309	309	309	309
K11_IBD	50_60	UKBB	ST19_COMPLICATIO_OTHER_INTERNAL_PROSTHET_DEVICES_IMPLANTS_GRAFTS	-12.9992538142558	-12.9923774294006	-12.9886397001464	-12.9749495878217	-12.9699638229702	-12.9594607396825	2179.101061217	1717.98642631093	1909.60364699281	2372.03895621966	2352.86120356954	4356.51070678386	0.995240311434335	0.993966006722831	0.994573033419325	0.995635628031677	0.995601745881457	0.997626509129344	302	50774	251	202	158	107	78	28	0	0	0	0	0	0	50518	50567	50611	50662	50691	50741	307	307	307	307	307	307
K11_IBD	50_60	UKBB	ST19_COMPLICATIO_PROCED_NOT_ELSEW_CLASSIFIED	1.5514882284735	-13.5037504102802	0.607947547209677	0.928187051159898	1.70196976772218	-13.4895679303779	0.713852099672699	992.291654145317	1.00418124740621	1.00438360604781	0.712478681074808	2213.81914633863	0.0297500062529222	0.989142202933001	0.544902521257671	0.355415510440721	0.0169034566138465	0.995138242706963	1265	51719	1009	870	649	490	331	154	4	2	2	3	2	0	51646	51785	52006	52165	52324	52501	325	327	327	326	327	329
K11_IBD	50_60	UKBB	ST19_COMPLICATIO_SURGI_MEDICAL_CARE_NOT_ELSEW_CLASSIFIED	1.30408109839809	-0.309396725227311	0.010131007885397	0.363992357121649	1.15085492071584	1.37684669385191	0.585424391903513	1.00380406649012	1.00392142399595	1.00402443761473	0.712143972102243	1.00338826787154	0.0259083723722838	0.757911724268968	0.991948336405459	0.716953495736793	0.10608512602834	0.170002018953838	2267	52830	1849	1573	1150	838	547	254	6	3	2	3	3	1	52900	53176	53599	53911	54202	54495	342	345	346	345	345	347
K11_IBD	50_60	UKBB	ST19_EFFEC_FOREI_BODY_ENTERING_NATURAL_ORIFI	-12.02098020758	-12.0282271298967	-12.0228269342387	-12.0385662357389	-12.0202893123411	-12.0020186862432	1985.70514633143	1575.99278576991	1770.91151600654	2156.29134013182	2444.7918581316	3494.36842326109	0.995169828739479	0.993910477486772	0.994583154375153	0.995545436715611	0.996077062926313	0.997259531503299	119	55055	96	80	59	40	30	12	0	0	0	0	0	0	54705	54721	54742	54761	54771	54789	373	373	373	373	373	373
K11_IBD	50_60	UKBB	ST19_FRACT_FEMUR	-11.9984998178951	-11.9962914065688	-12.0186926793523	-12.032385324519	-12.0429709341081	-12.0808310064071	1567.3407096603	1290.04129481267	1574.88793700289	1992.88560590887	2483.89427536363	4492.63257915855	0.993891995408152	0.992580456307729	0.993911035811272	0.995182665716674	0.996131533043272	0.997854465782523	167	54769	151	116	80	53	25	7	0	0	0	0	0	0	54417	54452	54488	54515	54543	54561	368	368	368	368	368	368
K11_IBD	50_60	UKBB	ST19_FRACT_FOOT_ANKLE	-12.0102233693381	-12.0197157053233	-12.0332220923892	-12.0201944768322	-12.0396238204381	-12.003308374582	1892.7160069807	1555.55704004029	1794.10823181804	2039.73341838705	2198.6726157137	4040.9666469329	0.994937060047929	0.993834845070087	0.994648566920201	0.995298075722015	0.995630917541539	0.997629963030237	118	54845	98	81	60	50	27	12	0	0	0	0	0	0	54494	54511	54532	54542	54565	54580	371	371	371	371	371	371
K11_IBD	50_60	UKBB	ST19_FRACT_FOREA	-13.4639942295658	0.957913563098261	-13.4721280992084	1.61577401035459	-13.4818837318558	-13.4706451045027	1738.62859957178	1.00378529051944	1643.43375215048	1.00432379184494	2049.56183606435	3513.84173052555	0.993821218774	0.339931172660406	0.993459375768604	0.107656183815162	0.994751605383649	0.996941241452812	650	54307	551	472	321	236	152	60	1	1	1	1	0	0	54043	54122	54273	54358	54442	54534	362	362	362	362	363	363
K11_IBD	50_60	UKBB	ST19_FRACT_LOWER_LEG_INCLU_ANKLE	-13.4961442226512	-13.5003966327275	-13.5084251006754	1.68321361880297	1.79504237887196	-13.5120123240368	1958.59725332884	1486.54321369248	1742.53875734896	1.00386404898686	1.00348949048705	3361.80824863658	0.994502044833031	0.992753920727998	0.993814739654843	0.093594384842534	0.0736469702164524	0.996793095800122	540	53959	429	375	290	223	147	64	0	0	2	2	1	0	53707	53761	53846	53913	53989	54072	363	363	361	361	362	363
K11_IBD	50_60	UKBB	ST19_FRACT_LUMBAR_SPINE_PELVIS	-12.1870043516658	-12.1784192266696	-12.1847075946715	3.01145748649656	-12.1947978811881	-12.2051187660583	1837.52364748231	1433.95950158895	1636.79302943791	1.00356987376982	2099.92782842927	3004.90565513506	0.994708230644623	0.993223758513159	0.994060397313693	0.00269319817148873	0.995366513967495	0.996759216372345	159	54724	133	115	90	60	39	18	1	1	1	1	0	0	54384	54402	54427	54457	54478	54499	365	365	365	365	366	366
K11_IBD	50_60	UKBB	ST19_FRACT_RIBS_STERNUM_THORACIC_SPINE	-13.2076475425615	-13.2012120315048	-13.21169270817	2.49153526915266	-13.2007022796974	-13.1667533693687	2326.65339547256	1832.96319498514	2093.93293437627	1.00423603207542	2826.5374601121	5617.31308629108	0.995470695600206	0.994253593179406	0.994965772055456	0.0131004976773889	0.996273674628126	0.998129792758903	271	54778	227	183	140	96	64	22	1	1	1	1	0	0	54454	54498	54541	54585	54617	54659	367	367	367	367	368	368
K11_IBD	50_60	UKBB	ST19_FRACT_SHOUL_UPPER_ARM	-12.5711676081594	-12.5752393011705	1.81334152216019	2.16368013765066	-12.5888902436771	-12.6020431224276	1521.84610652472	1170.47065060993	1.00395867753312	1.00360007119849	1792.70796507986	3145.22864194449	0.99340917164143	0.991427895899312	0.0708884489070976	0.0310900158125425	0.994397080390956	0.996803110398867	334	54635	280	240	190	131	79	31	2	2	2	1	0	0	54318	54358	54408	54467	54519	54567	369	369	369	370	371	371
K11_IBD	50_60	UKBB	ST19_FRACT_SKULL_FACIAL_BONES	-13.2008476340287	-13.2013369950658	-13.2011157737681	3.06800334406282	-13.1880383317405	-13.179027050806	2619.6589937309	1928.24095131613	2098.96392942167	0.712584570312718	2727.59375534331	3858.3797974173	0.995979359158691	0.994537476927433	0.994981858966769	1.6664017798788e-05	0.996142207338242	0.997274679446967	239	53369	182	164	143	107	67	31	2	2	2	2	0	0	53075	53093	53114	53150	53190	53226	349	349	349	349	351	351
K11_IBD	50_60	UKBB	ST19_FRACT_WRIST_HAND_LEVEL	-13.0553257568457	-13.057716454301	-13.0593430462781	-13.0791081296863	-13.0820610515098	-13.0788523504893	1889.78673966104	1427.5502249869	1511.2162045641	1739.76080297864	1833.88823513209	2991.92759605398	0.994487970635436	0.992701899451898	0.993105077570704	0.994001750050442	0.994308330349123	0.996512154524614	374	53897	280	255	224	175	120	56	0	0	0	0	0	0	53626	53651	53682	53731	53786	53850	365	365	365	365	365	365
K11_IBD	50_60	UKBB	ST19_INJURI_ABDOMEN_LOWER_BACK_LUMBAR_SPINE_PELVIS	-13.1893289082579	-13.186291225847	-13.1871335947344	2.25098302680201	-13.1973059126299	-13.2001360226	2174.96222133648	1680.43195653802	1886.89392099538	1.00377194590019	2250.93754409231	3518.04561266105	0.99516152634685	0.99373909180287	0.994423785817238	0.0249275036089854	0.995322008675013	0.997006246882551	317	54879	258	220	176	126	90	40	1	1	1	1	0	0	54568	54606	54650	54700	54736	54786	369	369	369	369	370	370
K11_IBD	50_60	UKBB	ST19_INJURI_ANKLE_FOOT	-13.0065901449632	-13.0080537286343	-13.0161771014391	-13.0154805318472	-13.0373711648268	-13.0332065108196	2234.31889297522	1756.11086708046	2172.34799428386	2457.59983041486	2658.8017068645	4958.50029207764	0.995355318846397	0.994089877513238	0.995219299745588	0.995774412785114	0.99608760764164	0.997902796880885	231	54935	198	168	113	93	55	18	0	0	0	0	0	0	54597	54627	54682	54702	54740	54777	371	371	371	371	371	371
K11_IBD	50_60	UKBB	ST19_INJURI_ELBOW_FOREA	1.26155216924799	0.747754685563898	-12.5258970132439	2.10098179176881	-12.5284199103022	-12.5221227517018	1.00454415586559	1.00371553018286	910.317075542287	0.713064094981115	1153.26540644613	1938.79463567597	0.209172023302287	0.456279781257776	0.989021512682126	0.00321482151974062	0.991332406097378	0.994846726535774	797	54422	668	580	408	292	187	79	3	2	2	2	0	0	54183	54271	54443	54559	54664	54772	365	366	366	366	368	368
K11_IBD	50_60	UKBB	ST19_INJURI_HEAD	-13.5345168235505	1.27627206315152	0.881748456200486	1.87438458665056	-13.5326918267289	-13.5281307348506	1534.48395802489	0.713136135458589	1.00423719554347	0.71266627558781	1586.07974252648	2346.97546856016	0.992962557910198	0.0735083954612297	0.379928480672033	0.00853593975646818	0.99319240099944	0.995400963058839	941	54181	744	650	491	368	256	132	5	5	3	2	0	0	54017	54111	54270	54393	54505	54629	356	356	358	359	361	361
K11_IBD	50_60	UKBB	ST19_INJURI_HIP_THIGH	-13.0121813892759	-13.0039849158541	-13.0238440013649	-13.0299247159494	-13.0494172782715	-13.0600584799656	2045.17070621011	1651.91520429349	1911.18298782926	2364.36794307292	2731.28054568791	4501.13196563988	0.994923578478654	0.993719065237223	0.994562821199887	0.995602916557082	0.996187909375283	0.997684936926358	281	54912	243	192	144	99	55	22	0	0	0	0	0	0	54578	54629	54677	54722	54766	54799	372	372	372	372	372	372
K11_IBD	50_60	UKBB	ST19_INJURI_KNEE_LOWER_LEG	-13.5607530623162	-13.5616288437179	-13.5671647214228	1.18582556723212	1.94937700117777	2.07963144184338	1597.55050840773	1204.22327278229	1404.3049332316	1.0039440113899	0.712089968855974	1.00356042638672	0.993227265423358	0.991014635076909	0.992291657876639	0.237536375611265	0.00619000030179457	0.0382418217015336	860	54231	673	598	459	364	244	114	1	1	3	3	2	1	54049	54124	54263	54358	54478	54608	368	368	366	366	367	368
K11_IBD	50_60	UKBB	ST19_INJURI_NECK	-12.1949336460318	2.7187344159316	-12.186987754147	-12.1950204281054	-12.183926431759	-12.107026923113	2266.66873981205	1.0052958882802	1752.03704291548	2178.19954632757	2100.46910594726	3941.15593923779	0.99570731171934	0.00684253598668194	0.994450042595834	0.995532930992273	0.995371837535074	0.997548943808679	107	55066	83	71	70	50	39	13	1	1	0	0	0	0	54718	54730	54731	54751	54762	54788	371	371	372	372	372	372
K11_IBD	50_60	UKBB	ST19_INJURI_SHOUL_UPPER_ARM	-13.5288625504434	-13.5372909572736	1.42435088988241	1.75244887920683	-13.5575995601074	-13.576319980052	2031.30304373324	1557.43916840651	1.00415481478796	1.00377869853456	2235.01285336067	3741.85088365378	0.99468597716903	0.99306485950569	0.156057249512973	0.080836701732683	0.995160057798147	0.997105092459551	503	54763	405	349	275	197	131	60	2	2	2	1	0	0	54489	54545	54619	54697	54763	54834	370	370	370	371	372	372
K11_IBD	50_60	UKBB	ST19_INJURI_THORAX	-13.2034241356436	-13.2025028409544	-13.2099595416418	2.18556509659729	-13.2078326553289	-13.1860710002756	1995.60005791584	1572.62998579058	1803.58688015304	1.00397581052153	2427.94328769423	4230.88125046046	0.994721020694463	0.993301698721991	0.994156129295822	0.0294872746236073	0.995659588164776	0.997513296920034	365	54857	306	250	191	132	84	33	1	1	1	1	0	0	54547	54603	54662	54721	54769	54820	368	368	368	368	369	369
K11_IBD	50_60	UKBB	ST19_INJURI_WRIST_HAND	1.09980633884395	0.552072062247334	-13.553561072909	-13.5622588368111	-13.5642955353982	1.90145364237099	1.00506854185502	1.00430088965117	1272.12630944428	1442.42080896135	1473.6592385252	1.00367333191524	0.273840947400477	0.582519785809051	0.991499293383684	0.992498057828167	0.992655975762449	0.0581593990568882	939	54269	713	641	535	419	302	143	2	1	0	0	1	1	54126	54198	54304	54420	54537	54696	367	368	369	369	368	368
K11_IBD	50_60	UKBB	ST19_INJURY_MUSCLE_TENDON_WRIST_HAND_LEVEL	-12.24255344578	-12.2544730775751	-12.2477424905528	-12.2566473417747	-12.2422866714281	3.31386842077294	2281.15808076934	1602.75538831536	1717.69493959351	1846.71868155712	1886.67109773076	1.00404794186669	0.995717921712551	0.993899530973086	0.9943108630021	0.994704489653464	0.994822699626909	0.000965099085677162	127	53782	88	84	79	62	48	31	0	0	0	0	1	1	53457	53461	53466	53483	53497	53514	364	364	364	364	363	363
K11_IBD	50_60	UKBB	ST19_INJURY_OTHER_UNSPE_INTRAT_ORGANS	-12.048349304961	-12.0466334994929	-12.0446531700706	-12.0729905625453	-12.0672450782938	-12.0578406736283	1926.31882422138	1534.72833006884	1664.09705518803	2130.33419679856	2484.06770160389	4447.69551018908	0.995009585591397	0.993737182020955	0.994225000960616	0.995478267576829	0.996124006336827	0.997836912823024	127	54592	104	85	71	44	26	11	0	0	0	0	0	0	54250	54269	54283	54310	54328	54343	365	365	365	365	365	365
K11_IBD	50_60	UKBB	ST19_INJURY_POISO_CERTA_OTHER_CONSE_EXTER_CAUSES	0.89525708636288	0.114759739076455	0.0958844680356667	0.674835299084518	0.449625320943747	0.936120290559082	0.458719002655976	0.508787954708516	0.585007694139133	0.508507660989589	0.584006636870232	0.712216633027468	0.0509802531276971	0.821547433664926	0.86980757005204	0.184478999214682	0.441360624649695	0.18871977785451	6045	48459	4783	4194	3280	2477	1718	787	17	12	9	7	4	2	49402	49991	50905	51708	52467	53398	302	307	310	312	315	317
K11_IBD	50_60	UKBB	ST19_INTRACRATRAUMA	-13.2120419122686	-13.2135255194656	3.25988051073386	-13.2128599431847	-13.209587826982	-13.2195195975543	3918.78639819948	3078.38254808502	1.01487298064638	4308.51909410485	5515.51352913834	6685.17438293111	0.997309967113146	0.99657520289733	0.00131765332519902	0.997553145245925	0.998089078006948	0.998422233570894	149	20793	123	98	66	47	25	14	1	1	1	0	0	0	20734	20759	20791	20810	20832	20843	84	84	84	85	85	85
K11_IBD	50_60	UKBB	ST19_INTRACR_INJURY	-12.1788886785519	-12.1842516879218	2.93386159791191	-12.1838425265418	-12.1869461486584	-12.2001985162054	2009.90203862097	1562.84464667392	1.00466541513747	2204.32724000826	2750.50356625118	3461.37256162966	0.995165292838716	0.993779594250129	0.00349764743936579	0.99558992414159	0.996464740319373	0.997187725474197	149	53373	123	98	66	47	25	14	1	1	1	0	0	0	53051	53076	53108	53127	53149	53160	347	347	347	348	348	348
K11_IBD	50_60	UKBB	ST19_OPEN_WOUND_HEAD	-12.574786074989	1.48803695495852	1.72983579387483	2.13731329330692	-12.5624186625685	-12.5469957572463	1519.35981749592	1.00460845567139	1.00441611313664	1.00410042208247	1594.14911337994	2498.78627165095	0.993396486462875	0.138550393078018	0.0850278206822082	0.0332885944281647	0.993712472645767	0.995993650099211	369	53568	294	264	210	146	97	46	3	3	2	1	0	0	53292	53322	53376	53440	53489	53540	348	348	349	350	351	351
K11_IBD	50_60	UKBB	ST19_OPEN_WOUND_WRIST_HAND	1.81611070171065	1.33516438909444	-13.208080616564	-13.2079152089952	-13.2009116405003	2.84892871700832	1.00482433200141	1.00421304025522	1643.36356963817	1864.34685424815	1958.88290364706	1.00362404561146	0.0707012978624053	0.183662332867612	0.993587292344702	0.994347455545046	0.994623096743347	0.0045306047899102	422	53978	335	291	232	174	121	50	2	1	0	0	1	1	53697	53741	53800	53858	53911	53982	366	367	368	368	367	367
K11_IBD	50_60	UKBB	ST19_OTHER_UNSPE_EFFEC_EXTER_CAUSES	2.85792637706907	-12.1825519491328	-12.172946846554	-12.1832012960991	-12.1957267464254	-12.1268937677023	1.00577257219694	1356.60819901623	1534.48142865436	1817.21081365463	1904.69968114995	3491.05956136007	0.00448985459366251	0.992834969245777	0.993670497213958	0.994650749752981	0.994891207424946	0.997228393936396	170	54989	134	116	94	72	49	19	1	0	0	0	0	0	54650	54668	54690	54712	54735	54765	374	375	375	375	375	375
K11_IBD	50_60	UKBB	ST19_OTHER_UNSPE_INJURI_HEAD	-12.1845602703117	2.39595955137575	-12.1893333211231	-12.1825408346089	-12.1765688986773	-12.1521295108667	1906.50841993086	1.00396617366805	1814.76818239862	1824.65526503415	1633.06078903876	2255.39885332596	0.994900727299986	0.0170098710275809	0.994640853950505	0.994672862752317	0.994050799351962	0.995701004463202	164	53325	121	105	72	66	57	38	1	1	0	0	0	0	53019	53035	53068	53074	53083	53102	348	348	349	349	349	349
K11_IBD	50_60	UKBB	ST19_POISO_DRUGS_MEDICAM_BIOLO_SUBST	-13.0243949480992	-13.0142753601703	-13.0103264757961	-12.9924400460142	-12.9906229774959	-12.9730760852261	2013.29690072308	1483.28711199965	1660.4998414023	1931.48243370393	1843.88624805375	2741.63664472792	0.994838371253144	0.992999496814485	0.993748489367073	0.994632936358918	0.994378757488321	0.996224525774799	348	54672	261	235	201	143	114	57	0	0	0	0	0	0	54391	54417	54451	54509	54538	54595	368	368	368	368	368	368
K11_IBD	50_60	UKBB	ST19_POISO_NARCOT_PSYCHOD_HALLUCINOG	-12.008567788669	-11.9946771983693	-11.9937559982861	-11.9844501402649	-11.9794567248322	-11.9699624522538	2309.13566884902	1707.74301084802	2022.79177004618	2331.57526177336	2349.0434554094	3054.58038560958	0.99585065192257	0.99439594306637	0.995269124184558	0.995898838957703	0.995931032218497	0.996873343443323	101	54553	77	67	50	35	29	17	0	0	0	0	0	0	54210	54220	54237	54252	54258	54270	367	367	367	367	367	367
K11_IBD	50_60	UKBB	ST19_SEQUEL_INJURI_LOWER_LIMB	-12.1824156017892	-12.175786476482	-12.1758435916914	3.00831562451466	-12.1853118062252	-12.2108457589926	2318.90298559743	1740.76540922551	1931.27525928819	1.00532148969682	1946.54802687222	2738.41596968296	0.995808312520821	0.994419240650819	0.994969721062314	0.00276800909897898	0.995005307587753	0.996442171997812	112	54682	74	72	57	53	44	28	1	1	1	1	0	0	54349	54351	54366	54370	54379	54395	370	370	370	370	371	371
K11_IBD	50_60	UKBB	ST19_SEQUEL_INJURI_POISO_OTHER_CONSE_EXTER_CAUSES	-12.5591197460234	-12.5484615086618	-12.5532816405494	2.06986705022828	-12.5535416050109	-12.5771591128417	1638.30633376904	1256.76602016588	1411.54984017707	1.00445207723478	1577.53396524797	2238.20850579216	0.993883543394704	0.992033475459654	0.992904297605205	0.0393323677376307	0.993650741259297	0.995516473002028	302	54815	220	198	162	137	103	56	1	1	1	1	0	0	54526	54548	54584	54609	54643	54690	370	370	370	370	371	371
K11_IBD	50_60	UKBB	ST19_SUPERF_INJURY_HEAD	-12.5244538136312	1.64320679871977	-12.5229522863794	-12.5245016302671	-12.5309728799807	-12.5603104650059	1501.61871899206	1.00394335777425	1494.1717660229	1789.83537365587	1878.34188979143	2998.14971842463	0.993345213174345	0.101682194775103	0.993312848271928	0.99441679102086	0.99467711619302	0.996657388914618	325	53607	279	230	147	103	66	31	1	1	0	0	0	0	53299	53348	53431	53475	53512	53547	353	353	354	354	354	354
K11_IBD	50_60	UKBB	ST19_SUPERF_INJURY_LOWER_LEG	-11.6026409252314	-11.5995174419546	-11.6077257093492	-11.6060090517281	3.54155331437775	-11.6264850251271	1622.74575665353	1257.58455501968	1573.13666117087	1858.30402902243	1.00565672072373	3628.11671683158	0.994295169688183	0.992640697904477	0.994112691340411	0.995016856720105	0.000428898394119755	0.997443142615058	116	53672	95	81	53	38	26	12	1	1	1	1	1	0	53330	53344	53372	53387	53399	53413	362	362	362	362	362	363
K11_IBD	50_60	UKBB	ST19_TOXIC_EFFECT_ALCOHOL	-12.001573987194	-11.9927765098545	-11.9800335657312	-11.9746389786274	-11.9651176933284	-11.9410594876268	1882.77314227742	1378.96524617795	1486.95975106188	1690.9408175111	1681.35990452672	2408.97511599564	0.994913988560031	0.993060934189507	0.99357172888929	0.994349713718105	0.994322035352302	0.996044978661346	139	54940	101	102	91	65	49	27	0	0	0	0	0	0	54607	54606	54617	54643	54659	54681	371	371	371	371	371	371
K11_IBD	50_60	UKBB	ST19_TOXIC_EFFECT_ETHAN	-11.9985040900822	-11.9924069543681	-11.9799293470967	-11.9760728246009	-11.9713052909895	-11.9479795619193	1925.1060820266	1420.8658871494	1550.58210625755	1772.93451082949	1778.30600469887	2665.11953541248	0.995027100441564	0.993265766433417	0.993835537291525	0.994610375691068	0.994628794203264	0.996423021044372	127	55028	96	96	85	59	44	23	0	0	0	0	0	0	54688	54688	54699	54725	54740	54761	371	371	371	371	371	371
K11_IBD	50_60	UKBB	ST19_TOXIC_EFFEC_SUBST_CHIEF_NONME_SOURCE	-13.0018665010465	-12.9966793371583	-12.9853669908047	-12.9814366437774	-12.9767934362693	-12.9543106564828	2780.38115872433	2048.10494283698	2169.40821800369	2495.57503050009	2488.18116027911	3702.65863408987	0.996268874610519	0.994936890208708	0.995224152889131	0.99584959737212	0.995838753078455	0.997208486008666	174	54967	126	127	114	84	62	33	0	0	0	0	0	0	54644	54643	54656	54686	54708	54737	371	371	371	371	371	371
K11_IBD	50_60	UKBB	T1D	-12.2022359921152	2.90291109758006	-12.2195826342497	-12.2244760799732	-12.2376592195697	-12.2377592335555	2592.99468663485	1.00585278885412	2037.78859166531	2514.47757361433	2742.19456791202	4590.49769050441	0.996245291275826	0.0039014757086674	0.995215520425914	0.996120990535672	0.9964392727433	0.997872930509103	104	47028	79	75	63	42	27	14	0	1	0	0	0	0	46805	46809	46821	46842	46857	46870	248	247	248	248	248	248
K11_IBD	50_60	UKBB	T1D_STRICT	-12.2022359921152	2.90291109758006	-12.2195826342497	-12.2244760799732	-12.2376592195697	-12.2377592335555	2592.99468663485	1.00585278885412	2037.78859166531	2514.47757361433	2742.19456791202	4590.49769050441	0.996245291275826	0.0039014757086674	0.995215520425914	0.996120990535672	0.9964392727433	0.997872930509103	104	47028	79	75	63	42	27	14	0	1	0	0	0	0	46805	46809	46821	46842	46857	46870	248	247	248	248	248	248
K11_IBD	50_60	UKBB	T1D_WIDE	-12.587426536091	2.08294299880058	-12.5900619523494	-12.5878147861074	-12.5878798705476	-12.6184271327402	1954.60542277889	1.00516167042919	1752.77233775988	2061.53115691736	2396.00555116682	4063.23800258617	0.994861753806022	0.038242436171389	0.99426889080004	0.995128106297163	0.995808177992672	0.997522165326912	234	47146	195	171	127	91	54	22	0	1	0	0	0	0	46936	46960	47004	47040	47077	47109	249	248	249	249	249	249
K11_IBD	50_60	UKBB	T2D	1.70991749483611	0.908304373413626	1.25031319822922	0.556807095558077	-13.5264967960218	-13.5257753647979	0.510694021348785	0.585510628272878	0.585334090693845	1.0046391595604	1243.07092445594	2021.61037916058	0.000813315239130087	0.120829096732448	0.0326739025346828	0.579417407615912	0.99131797730942	0.994661717741174	2231	49298	1904	1589	1148	777	499	194	10	6	4	1	0	0	49345	49660	50101	50472	50750	51055	270	274	276	279	280	280
K11_IBD	50_60	UKBB	T2D_INCLAVO	1.51961555884686	0.746679456938637	1.09582800511802	0.398162213798793	-13.5330668689506	-13.5323291720721	0.509180251572912	0.58414517072988	0.583986232107703	1.00386649793993	1159.73070758056	1893.63584401522	0.00284102201202799	0.201163770011002	0.0605918604267924	0.691641322245701	0.990689579921706	0.994298193787711	2231	52667	1904	1589	1148	777	499	194	10	6	4	1	0	0	52643	52958	53399	53770	54048	54353	341	345	347	350	351	351
K11_IBD	50_60	UKBB	T2D_WIDE	1.40358701477848	0.884005698931136	1.22232237269613	0.53964529006954	-13.5109884397838	-13.509670371251	0.586686552630119	0.585568650133925	0.585389756261027	1.00467461063547	1227.05949411983	1972.96396222976	0.0167387359979785	0.131131889863897	0.0367934337044314	0.591174783293411	0.991214777032178	0.994536609190933	2270	48968	1934	1622	1175	788	507	200	9	6	4	1	0	0	49028	49340	49787	50174	50455	50762	267	270	272	275	276	276
K11_IBD	50_60	UKBB	THYROID_DISORDER_IBD	-14.0072855814749	-14.0060996217872	-14.0062342161264	-14.0042711090411	-13.9987693246189	-13.9985323516705	3659.34160688988	2837.70541652918	3382.58122330177	4079.51098988302	3889.34731256315	6095.6117184169	0.9969458523384	0.996061886760164	0.9966962135233	0.997261002658158	0.997128212807753	0.998167664947221	334	20994	279	224	156	115	90	37	0	0	0	0	0	0	20955	21010	21078	21119	21144	21197	94	94	94	94	94	94
K11_IBD	50_60	UKBB	THYROTOXICOSIS	-14.0143183938588	-14.0131081317645	-14.0133993412755	-14.013518146	-14.0118469626852	-14.0107638829946	4282.94280804995	3363.54516288047	3987.98887077371	4818.1421375766	4687.63113561906	7499.90192336841	0.997389227728631	0.996675885192096	0.997196318161511	0.997679364018784	0.997615038515573	0.998509451750265	239	20858	199	163	113	84	62	25	0	0	0	0	0	0	20806	20842	20892	20921	20943	20980	92	92	92	92	92	92
K11_IBD	50_60	UKBB	TONGUEABNORMALITY	-13.1635840001618	-13.1612300334889	-13.1631982372025	2.34929298984082	-13.1739630671395	-13.1683384268395	2389.09633400218	1830.22950306978	2021.02221696349	1.00353422485105	2503.31670143376	4609.74340470175	0.995603790794627	0.994262439915805	0.994803303842639	0.0192311728799656	0.995801069352659	0.997720740893813	245	54841	202	178	143	105	70	26	0	0	1	1	0	0	54511	54535	54570	54608	54643	54687	373	373	372	372	373	373
K11_IBD	50_60	UKBB	TRAUMBRAIN_NONCONCUS	-11.1956049186597	-11.2017112713383	3.20743277828579	-11.1982894157913	-11.1972190236665	-11.249685927163	1356.46103791458	1088.29739410993	1.00476261031944	1540.86927583858	1959.61809164006	2450.13852507564	0.993414702931834	0.991787617323716	0.00141179142707799	0.994201413630259	0.995440928206586	0.996336566652948	118	55066	98	74	49	35	19	11	1	1	1	0	0	0	54715	54739	54764	54778	54794	54802	370	370	370	371	371	371
K11_IBD	50_60	UKBB	VIRALPNEUMONAS	3.68894549271964	-10.6273995343272	-10.5221717141827	NA	NA	NA	0.714457166929407	1043.97136901104	14417.3794027299	0	0	0	2.42654128617672e-07	0.991877850472925	0.999417683520906	NA	NA	NA	137	47195	135	96	1	0	0	0	2	0	0	0	0	0	46895	46934	47029	47030	47030	47030	300	302	302	302	302	302
K11_IBD	50_60	UKBB	VIT_DEF	1.50004839983037	-13.1535129996119	2.09165956015631	2.55325100497094	-13.1446924630243	-13.1435376419806	1.00533637241703	1186.81225678996	0.713864123025606	0.714269960109035	1911.18616760032	3825.82892605692	0.135676582444544	0.991157177532198	0.00338904431909339	0.00035072318623435	0.994512379450664	0.997258893345008	689	49105	578	491	339	225	146	48	5	4	4	2	0	0	48911	48998	49150	49264	49343	49441	300	301	301	303	305	305
K11_IBD	50_60	UKBB	VOCALCORDDYS	-13.0032498890252	-13.0576764272228	-13.1009670122376	-13.0245900741076	8.21144215797333	-12.818447980566	30975.8812303082	22428.5527353894	29695.1875229075	41945.1932455334	1.46976733579798	84037.7491873247	0.999665059019795	0.999535479709475	0.999647988113781	0.999752245290585	2.31159619132187e-08	0.99987829705345	161	24765	138	114	80	58	33	11	0	0	0	0	1	0	24785	24809	24843	24865	24890	24912	3	3	3	3	2	3
K11_IBD	50_60	UKBB	VWXY20_ACCIDENTS	0.356313384361003	0.215393891466029	-0.601809450678267	0.386226557299716	0.441599195277905	1.32938210248176	0.714141669535484	0.584532748550206	1.00422121820577	0.712832932271564	0.71229758518351	0.712045030540167	0.617822107655833	0.712508641316603	0.548986342534958	0.58794307473938	0.535281178640607	0.0619027586142809	4051	51152	3230	2814	2174	1627	1131	505	9	7	5	4	3	2	51634	52050	52690	53237	53733	54359	330	332	334	335	336	337
K11_IBD	50_60	UKBB	VWXY20_COMPLICATIO_MEDICAL_SURGI_CARE	1.14228487288313	0.250896449259534	0.584715360871099	0.24512836972179	0.995771210180004	-12.0118850972454	0.585043747720608	0.712599056297532	0.712769900217342	1.00403104051379	0.71219378345499	761.979190069164	0.0508815156090621	0.724773453872028	0.41202094944917	0.807119130179432	0.162060662543482	0.987422621438139	2758	52533	2245	1829	1324	958	649	305	8	5	3	3	2	0	52711	53127	53632	53998	54307	54651	327	330	332	332	333	335
K11_IBD	50_60	UKBB	VWXY20_DRUGS_MEDICAM_BIOLO_SUBST_CAUSI_ADVER_EFFEC_THERAPE_USE	1.28819123706827	-14.0451744029583	-14.0385199109935	-14.0249171933079	-14.0072749590271	-14.0089130143233	1.00524366051243	1747.13162596746	2096.82842835738	2567.6181098672	2839.18365673958	4776.0545409276	0.200028056841017	0.993585882745602	0.994658106280151	0.995641793767159	0.996063606852513	0.997659683472084	848	50545	730	535	373	248	152	66	1	0	0	0	0	0	50364	50559	50721	50846	50942	51028	298	299	299	299	299	299
K11_IBD	50_60	UKBB	VWXY20_EXTER_CAUSES_MORBIDI_MORTA	0.645194997466791	-0.1832066089881	0.0967225407838636	0.396166066882958	0.732139468881458	0.920798455684722	0.510263138912773	0.585101962670204	0.585132079873878	0.584970666131273	0.507913168269853	0.712317934371076	0.206073638033136	0.754190166793992	0.868707579065967	0.498253114542235	0.14945312840225	0.196122093789588	6384	48454	5059	4345	3371	2513	1758	822	14	10	8	7	5	2	49474	50188	51162	52020	52775	53711	291	295	297	298	300	303
K11_IBD	50_60	UKBB	VWXY20_OTHER_EXTER_CAUSES_ACCIDENTAL_INJURY	0.513699476286221	0.380602271603811	-14.5083093448827	-0.10411870374396	0.643983320341618	1.53122061787205	0.71412144340643	0.584519714952911	1147.50868970999	1.0040573625205	0.712295805357244	0.711962366676978	0.471928559884924	0.51495821079178	0.989912366039863	0.917409042824178	0.365944847661082	0.0314995362818396	3444	50853	2781	2393	1817	1336	927	407	7	5	3	3	3	2	51180	51568	52144	52625	53034	53554	329	331	333	333	333	334
K11_IBD	50_60	UKBB	VWXY20_OTHER_MEDICAL_PROCED_CAUSE_ABNORMAL_REACTION_PATIENT_COMPLICATION_WO_MENTION_MISAD_TIME_PROCED	-12.518103766424	1.86322784504757	-12.518858270061	-12.5078090889165	-12.5078881966626	-12.5205009924061	1595.2513311714	1.00356652582658	1695.80659145908	2065.37252592163	2499.93208889869	3904.26243678562	0.993738980794898	0.0633671996406058	0.994109874877296	0.995168074216264	0.996007967861461	0.997441284372071	278	54921	251	185	113	75	43	14	1	1	0	0	0	0	54578	54644	54716	54754	54786	54815	369	369	370	370	370	370
K11_IBD	50_60	UKBB	VWXY20_SEQUEL_EXTER_CAUSES_MORBIDI_MORTA	-13.0310066308315	-13.0165826146232	-13.0212877081126	-13.0183210103798	-13.0289853910996	-13.0223457399821	2594.71756271355	1918.27139319646	2186.23621058152	2333.05366891839	2549.62015971779	3500.8437460435	0.995992937556716	0.994585932605905	0.99524780398956	0.995547867767269	0.99592269420912	0.997032057011449	194	54922	140	133	112	85	63	33	0	0	0	0	0	0	54603	54610	54631	54658	54680	54710	373	373	373	373	373	373
K11_IBD	50_60	UKBB	VWXY20_SUICI_OTHER_INTENTI_SELF_H	-13.0223789267149	-13.0192978979235	-13.0135683981446	-12.999579019602	-12.9865090428258	-12.9774504920009	2285.0903344164	1620.50718718425	1805.11554283462	2051.90919957846	1903.59850901232	2763.92886278587	0.995453003019911	0.993589793912701	0.994247883242367	0.994945149612344	0.994556806678749	0.996253713516221	283	54753	201	192	167	127	107	58	0	0	0	0	0	0	54467	54476	54501	54541	54561	54610	368	368	368	368	368	368
K11_IBD	50_60	UKBB	VWXY20_SURGI_OPERA_OTHER_SURGI_PROCED_CAUSE_ABNORMAL_REACTION_PATIENT_COMPLICATION_WO_MENTION_MISAD_TIME_PROCED	1.15053651778685	-0.0697856104615777	0.935286777767979	0.557273827412183	1.25930438924772	-12.0351110268182	0.713313788776879	1.00379378038308	0.71276274944175	1.00410107012274	0.712153346611137	891.812951168311	0.106756272010263	0.94457423314915	0.189452899468132	0.578896204393914	0.077009913074635	0.989232789451229	1844	53331	1464	1238	916	689	477	231	6	4	3	3	2	0	53359	53585	53907	54134	54346	54592	346	348	349	349	350	352
K11_IBD	50_60	UKBB	VWXY20_SURGI_OTHER_MEDICAL_PROCED_CAUSE_ABNORMAL_REACTION_PATIENT_COMPLICATION_WO_MENTION_MISAD_TIME_PROCED	1.05937739022982	0.557056680648216	0.882121355199522	0.514977833367865	1.23732036746652	-12.0226809830576	0.713603349494317	0.712779747101705	0.713065139009528	1.00429805232058	0.712445647489417	874.685604396236	0.137663983465299	0.434492550856908	0.216055961199266	0.60810948596275	0.0824361688933367	0.98903330586528	2032	51645	1633	1362	991	735	506	241	7	5	3	3	2	0	51715	51986	52357	52613	52842	53107	322	324	326	326	327	329
K11_IBD	50_60	UKBB	VWXY20_TRANSPO_ACCIDENTS	-14.100567372416	-14.0934795633111	1.05322161391974	1.27575648786458	-14.0982302009152	-14.1004537138363	2388.77212934181	1753.76982944552	1.00553229702688	1.00499094763444	2249.01643834536	3463.58104205142	0.995290233199026	0.9935881844171	0.294902713417904	0.204290994878024	0.994998397366302	0.996751771329964	744	48124	557	515	432	343	238	114	2	2	2	1	0	0	48016	48058	48141	48230	48335	48459	293	293	293	294	295	295
K11_IBD	50_60	UKBB	VWXY20_UNSPE_FALL	-12.4941060667969	1.14906549817622	1.46638840040519	-12.5035465045549	-12.499220749907	-12.5117268590828	1156.80615921155	1.00374567145737	1.0039727912287	1344.63628408992	1460.01141326855	2242.66849444576	0.991382600755871	0.252301322470061	0.144129146112476	0.992580712674731	0.993169359261652	0.995548668058144	562	54620	468	372	267	182	118	50	2	2	1	0	0	0	54345	54441	54546	54631	54695	54763	367	367	368	369	369	369
K11_IBD	50_60	UKBB	WEIGHTLOSS	3.09424796786938	-13.1862141770824	-13.1794633452593	1.43402060642332	-13.1745017836898	-13.1612521491809	0.390016700223992	1030.64641017797	1208.40661659583	1.00389263487581	1563.24037087715	2546.88517716081	2.12832545421007e-15	0.989792047419146	0.991298060018639	0.153159461783459	0.99327575762986	0.995876880022733	909	54630	751	605	443	296	198	89	8	1	1	1	0	0	54423	54569	54731	54878	54976	55085	357	364	364	364	365	365
K11_IBD	50_60	UKBB	Z21_ACQUI_ABSENCE_ORGANS_NOT_ELSEW_CLASSIFIED	1.59008966185965	0.738754834085578	-14.5059883201718	1.60211615800433	1.78926749224977	2.12415500967045	0.594778482271548	0.719745220458282	1787.04411467809	0.719959659467997	0.718706246523895	1.00860050987357	0.00750833217101411	0.304697618566329	0.993523396024896	0.0260620440101309	0.0127898740040425	0.0352007063966817	2271	32290	1956	1605	1094	702	437	177	7	4	4	5	3	1	32467	32818	33329	33721	33986	34246	131	134	134	133	135	137
K11_IBD	50_60	UKBB	Z21_ARTIF_OPENI_STATUS	2.88712390596438	2.5819387151689	-13.1747612588493	-13.1590316701034	-13.151438747207	-13.1566266928675	1.01606234349429	1.01235996222281	3281.81210548302	4060.2687941218	4579.78849983291	7809.12217545799	0.00449042418210286	0.0107594549357922	0.99679691888878	0.99741411951847	0.997708777270523	0.998655743359049	298	29327	265	178	111	75	39	19	2	1	0	0	0	0	29265	29352	29419	29455	29491	29511	93	94	95	95	95	95
K11_IBD	50_60	UKBB	Z21_ATTN_ARTIF_OPENI	-13.0202233387961	-13.0179538312964	-13.0098217084229	-12.9924479334751	-13.0022458005678	-13.0056969874302	2877.38791495686	2413.13940294769	2697.87845560076	3577.77143662818	4126.60702909774	7703.80092722501	0.996389572753189	0.995695742242051	0.996152422794365	0.997102539664014	0.997486003891003	0.998652997397318	151	43121	133	104	82	46	28	11	0	0	0	0	0	0	42910	42939	42961	42997	43015	43032	229	229	229	229	229	229
K11_IBD	50_60	UKBB	Z21_CARRIER_INFECTIOUS_DISEA	2.47372066172832	-12.1852967241828	2.48043909469348	-12.1836268893628	-12.1793783506752	-12.2175918204503	1.00468515419454	1227.77851566872	1.00385358462054	1887.09918817463	2203.80665404964	3152.30389592756	0.0138093437343699	0.992081388952144	0.0134767015968447	0.994848675514298	0.99559049862139	0.996907594001081	228	54692	195	152	101	66	34	18	2	1	1	0	0	0	54359	54402	54453	54488	54520	54536	364	365	365	366	366	366
K11_IBD	50_60	UKBB	Z21_DEPENDENCE_ENABL_MACHINES_DEVICES_NOT_ELSEW_CLASSIFIED	-13.2272610642549	2.31920147433669	-13.2024921910739	-13.1524210129052	-13.1417761400789	-13.1240570132203	2938.85382093985	1.01407795251103	3014.6038197346	4300.84529140336	4810.66789250723	11161.6458795091	0.996408874889391	0.0221955239686092	0.996505666535546	0.997559991909596	0.997820342730754	0.999061833696741	335	29349	298	233	147	80	48	12	1	1	0	0	0	0	29306	29371	29457	29524	29556	29592	79	79	80	80	80	80
K11_IBD	50_60	UKBB	Z21_FACTO_INFLUENCI_HEALTH_STATUS_CONTACT_W_HEALTH_SERVI	1.11741972908939	0.834075165839594	0.00569890813512784	0.0520185873961094	0.137821089490049	0.782814515856523	0.287357733676448	0.262720881516146	0.424127952626994	0.512971945177151	0.511839710577218	0.587690862861651	0.000100823483079402	0.00149961617821033	0.989279334305686	0.919227934911371	0.78772490713104	0.182854436939834	16324	37913	13502	11966	9423	5852	4033	1852	39	28	15	9	7	3	40540	42076	44619	48190	50009	52190	156	167	180	186	188	192
K11_IBD	50_60	UKBB	Z21_FAMILY_HISTORY_OTH_SPECIFIC_DISORD	-14.0032553000719	-14.0019861280899	-14.0086832181496	-14.0064881632307	-14.0166441606855	-14.0175426759205	4120.07621241537	3223.91776480569	3801.5525673155	4810.80280001427	4984.19454503936	8622.922160308	0.997288166743119	0.996534671711735	0.997059810021651	0.997676989614296	0.99775617722625	0.998702948287417	392	29397	329	283	211	142	95	35	0	0	0	0	0	0	29377	29423	29495	29564	29611	29671	83	83	83	83	83	83
K11_IBD	50_60	UKBB	Z21_FIT_ADJ_OTH_DEVICES	-13.2143966008301	-13.2134899632798	-13.2061716772739	-13.1860469435247	2.64917229809106	-13.1783561132681	2068.00014977622	1643.10837538902	2008.61227049586	2477.34276237029	1.00489197910125	4191.37292758267	0.994901600331885	0.993583669731801	0.994754127150914	0.995753153840197	0.00838215980654516	0.997491325697625	371	43574	315	266	181	117	75	36	1	1	1	1	1	0	43401	43450	43535	43599	43641	43680	228	228	228	228	228	229
K11_IBD	50_60	UKBB	Z21_FOLLOW__EXAM_TREAT_CONDI_OTH_MALIG_NEOPLASMS	1.21058106183603	1.81078071944214	2.12622008387798	1.50207968656958	1.65939143796629	-10.5856790556914	1.00597432285236	0.586073715972452	0.586298890136454	1.00503794760243	1.00462084613913	827.03234406397	0.22882481235981	0.00200371697228542	0.000287275241312361	0.135031865868913	0.0985837073343253	0.989787679612734	891	46485	747	659	487	317	209	72	7	6	4	1	1	0	46369	46457	46629	46799	46907	47044	253	254	256	259	259	260
K11_IBD	50_60	UKBB	Z21_MEDICAL_OBSER_EVALU_SUSPECTED_DISEA_CONDI	-13.5072916265783	1.40357241664344	0.897774130757469	-13.5135469705381	-13.5102718455186	-13.5094060685534	1542.23182976033	0.71602134059535	1.00617067623923	1645.98571872726	1726.64493278016	2737.07852711049	0.993011996343126	0.0499679501783645	0.372249177362173	0.993449439299521	0.993756951925303	0.99606189495241	1066	46578	866	751	587	399	287	127	2	2	1	0	0	0	46536	46651	46815	47003	47115	47275	240	240	241	242	242	242
K11_IBD	50_60	UKBB	Z21_OTHER_MEDICAL_CARE	1.04302969062458	0.529314042508978	0.059967411236526	-13.4716068994947	0.306532003729713	1.62892328641297	0.716248711243529	0.715075950206886	1.00567139146636	945.324243566379	1.00482582986642	1.00459313551461	0.14532641379847	0.459166070491124	0.952450937190245	0.988629908288606	0.760320579619966	0.104915672535568	2583	45085	2038	1562	1226	1033	785	293	6	4	3	2	2	1	45377	45853	46189	46382	46630	47122	247	249	250	251	251	252
K11_IBD	50_60	UKBB	Z21_OTHER_ORTHOPA_FOLLOW__CARE	-13.1670773548775	-13.1711025719031	-13.1773438728139	-13.1783595103238	-13.1827028345221	2.94352803331675	2682.63968107906	1921.9585367774	2124.4992354734	2336.59885662252	2343.95864350103	1.00496206242359	0.99608379551525	0.994532172815159	0.995051101154608	0.995499974753631	0.995512625770661	0.00340060788101017	276	43076	195	185	159	129	100	62	0	0	0	0	1	1	42934	42944	42970	43000	43029	43067	223	223	223	223	222	222
K11_IBD	50_60	UKBB	Z21_OTHER_SPECIAL_EXAM_INVES_PERSONS_WO_COMPLA_REPOR_DIAGNOSIS	-11.9725874986181	-11.9773286045067	-11.9883850345872	-12.0141931416434	-12.0111712602856	-12.1322375049785	2111.7073037273	1669.96258233048	2086.49223311672	2539.47969627932	2443.63689092044	4707.88967502132	0.995476318368959	0.99427745043953	0.995415609727168	0.996225249025	0.996078185940073	0.997943852777518	122	45616	105	92	59	41	27	13	0	0	0	0	0	0	45404	45417	45450	45468	45482	45496	229	229	229	229	229	229
K11_IBD	50_60	UKBB	Z21_PERSONAL_HISTORY_ALLERGY_DRUGS_MEDICAM_BIOLO_SUBST	1.31100330656888	1.06113485114276	1.09034767498807	1.09504808094084	1.5796683927374	2.21049094246432	0.59783666883227	0.5189800256062	0.593717167728638	0.720440101237958	0.591846989768324	0.719550898376927	0.0283137077425262	0.0408889311461839	0.0662872024161039	0.128518257432108	0.00760664377249831	0.00212599451384956	3922	32944	3232	2804	2100	1417	936	407	12	10	9	6	5	2	33495	33923	34627	35310	35791	36320	127	129	130	133	134	137
K11_IBD	50_60	UKBB	Z21_PERSONAL_HISTORY_CERTA_OTH_DISEA	1.37109722560116	1.24985757737653	1.11728230030811	1.15188656658806	0.634249328246014	1.12051077525321	0.399003254549912	0.338325559038287	0.425765028390164	0.51437241985872	0.716296662060471	1.00664300339383	0.000589704799424263	0.00022054090016915	0.0086858929928414	0.0251297788410072	0.375910626971573	0.265658466966595	6748	37165	5735	4731	3364	2176	1361	545	25	19	13	7	3	1	37995	38999	40366	41554	42369	43185	158	164	170	176	180	182
K11_IBD	50_60	UKBB	Z21_PERSONAL_HISTORY_MALIG_NEOPLASM	2.33152424724766	1.35197410394361	1.76879643819762	-14.7415081740884	-14.7136139476804	-14.6904006791812	0.472464758849741	0.594291951421473	0.593997866256715	2754.86545867788	2969.47633145258	4808.18029767738	8.02284480350641e-07	0.0229099764164774	0.00290341960765008	0.995730475473558	0.996046536138358	0.997562232501208	2309	32327	1993	1611	1081	708	438	187	10	5	3	0	0	0	32527	32909	33439	33812	34082	34333	106	111	113	116	116	116
K11_IBD	50_60	UKBB	Z21_PERSONAL_HISTORY_MEDICAL_TREAT	1.29046788114303	1.14574313515389	1.59159571844511	0.73971922221868	1.01724030652443	2.21750200988297	0.594289244033426	0.516703323423224	0.516259061775939	1.00825726206289	1.00741389948566	1.00801653465114	0.0298973631595574	0.0265950845067027	0.00204966467259164	0.463155257801428	0.312613120125446	0.0278163537815831	3425	34758	3047	2415	1579	942	551	186	12	9	6	2	2	1	34988	35620	36456	37093	37484	37849	136	139	142	146	146	147
K11_IBD	50_60	UKBB	Z21_PERSONAL_HISTORY_OTH_DISEA_CONDI	1.93543320232618	1.48931876589809	1.36804845064227	0.868755367758689	0.275302738614033	1.24262574813428	0.376846814391606	0.373961809871724	0.463192490848114	0.717453046661155	1.00678270542354	1.00687112501325	2.80853823945129e-07	6.81819544119607e-05	0.00314171887245276	0.225938287953331	0.784508843185738	0.217148587797762	3857	33335	3213	2714	1952	1286	862	389	19	12	8	3	2	1	33806	34305	35067	35733	36157	36630	154	161	165	170	171	172
K11_IBD	50_60	UKBB	Z21_PERSONAL_HISTORY_RISK__NOT_ELSEW_CLASSIFIED	2.05398920912143	1.60599079036599	2.59305565544384	2.32991317499935	-13.1284881306358	-13.138812417363	0.730399876943246	0.725815010391606	0.526614572615567	0.726021598351063	1726.88856048195	2984.72372829657	0.00492125545973215	0.0269202443624924	8.47883082450228e-07	0.00133127405500193	0.993934225216588	0.996487707850887	1353	30307	1091	942	719	485	309	135	8	7	5	2	0	0	30462	30611	30834	31068	31244	31418	99	100	102	105	107	107
K11_IBD	50_60	UKBB	Z21_PERSONS_ENCOUNTERI_HEALTH_SERVI_CIRCUMSTANC_RELATED_REPRODUCTION	-13.0195955094043	-13.0110706958079	-13.0171913511071	-13.0201551686698	1.12235662617849	-12.9953325632412	2560.78955998933	1732.50253951945	1553.84401332894	1421.02555479178	1.00683499308996	1372.01374492956	0.995943403685659	0.994007954039099	0.993315870556915	0.992689480214515	0.264962967532483	0.992442772371218	439	53758	145	161	202	247	267	225	1	1	1	1	1	0	53687	53671	53630	53585	53565	53607	364	364	364	364	364	365
K11_IBD	50_60	UKBB	Z21_PERSONS_ENCOUNTERI_HEALTH_SERVI_EXAM_INVES	1.04421968279122	0.820560889569758	0.785594830405883	-0.230956969384583	-0.14619072806283	-13.0002157209061	0.3995620742478	0.350687942313463	0.391547431962876	1.00437364698334	1.00386583645463	1052.69062906623	0.00896435838071269	0.0192909401317318	0.0448152048377821	0.818129656267114	0.884215256253214	0.990146765370894	6899	50902	6121	5621	4447	1591	1108	475	20	14	8	1	1	0	51353	51853	53027	55883	56366	56999	307	313	319	326	326	327
K11_IBD	50_60	UKBB	Z21_PERSONS_ENCOUNTERI_HEALTH_SERVI_OTH_CIRCUMSTANC1	0.220324404652634	0.375560964371823	0.628245363839527	0.184511094780389	-14.0191100270941	-14.0238533820842	1.00533043697659	0.713125440409957	0.713333910771727	1.0042395097596	1159.86883792398	1753.32495093647	0.826528368496068	0.598443041724745	0.378470966149447	0.854223577953725	0.990356358638218	0.993618241282281	2434	52770	1865	1631	1267	983	756	419	5	4	3	1	0	0	53003	53237	53601	53885	54112	54449	331	332	333	335	336	336
K11_IBD	50_60	UKBB	Z21_PERSONS_ENCOUNTERI_HEALTH_SERVI_SPECIFIC_PROCED_HEALTH_CARE	1.10665180289014	0.188610355887866	-0.181256162929541	-14.0586394934003	0.165506506032739	1.14981561073487	0.420020088489242	0.508417811640598	0.713294249321073	840.960458055716	0.712509757736459	0.712104959055176	0.00841969848711807	0.710656067028671	0.799409536937607	0.986662097088284	0.816315379219403	0.106381843927721	6134	49249	4961	4092	3070	2262	1611	715	13	8	5	3	4	2	50119	50988	52010	52818	53469	54365	290	295	298	300	299	301
K11_IBD	50_60	UKBB	Z21_PERSONS_W_POTEN_HEALTH_HAZARDS_RELATED_COMMUNICAB_DISEA	1.95770935659709	-12.1741592377695	2.77272545557292	-12.1722237629807	-12.176457307927	-12.2042435538709	1.00457490419851	993.573845330117	0.712589093603181	1565.42355418597	1714.61104294818	2568.9564420223	0.0513200530989058	0.990223846277553	9.98080911890103e-05	0.99379597201067	0.994333802018967	0.996209534454848	372	54959	320	252	150	96	56	28	3	2	2	0	0	0	54639	54707	54809	54863	54903	54931	369	370	370	372	372	372
K11_IBD	50_60	UKBB	Z21_PERSONS_W_POTEN_HEALTH_HAZARDS_RELATED_FAMILY_PERSONAL_HISTORY_CERTA_CONDI_INFLUENCI_HEALTH_STATUS	1.12838738015981	0.83176182411637	0.559760590402691	0.586755722254734	0.380029641484228	0.48153341443729	0.280306440459773	0.256841968197486	0.332195781037587	0.391328356665426	0.457638023211699	0.713798604593556	5.68424823858859e-05	0.00120194286134109	0.0919823576353201	0.133771229098299	0.406303987032402	0.499925592025082	14995	43074	12351	10675	8023	5560	3685	1594	45	32	22	12	7	2	45477	47153	49805	52268	54143	56234	196	209	219	229	234	239
K11_IBD	50_60	UKBB	Z21_PRESENCE_CARDIAC_VASCULAR_IMPLANTNTS_GRAFTS	2.08422105602637	1.74512335292868	-13.7844800080358	-13.8011596644149	-13.7928777070202	3.57573651152597	0.72609790548766	0.723980310782586	2116.89167136435	2713.83194403367	3391.41961676314	1.0127601658622	0.00409899936850464	0.0159325526404532	0.994804483289804	0.995942385166029	0.996755018524128	0.000414485996339425	946	30523	865	646	417	247	121	39	4	2	0	0	0	1	30503	30722	30951	31121	31247	31329	97	99	101	101	101	100
K11_IBD	50_60	UKBB	Z21_PRESENCE_OTH_DEVICES	-12.2953506324984	3.57783407237434	3.08765488226362	-12.2341967223201	3.55434727553659	-12.1837941158127	2379.2562694274	0.739896394120101	1.02219312919548	2412.72254550002	1.01779374887768	4384.82326836867	0.995876767500417	1.32752675391218e-06	0.00252259461148929	0.995954182603498	0.000479045396718372	0.997782978215366	222	29145	160	149	130	101	70	28	4	4	2	1	1	0	29122	29133	29152	29181	29212	29254	81	81	83	84	84	85
K11_IBD	50_60	UKBB	Z21_PRESENCE_OTH_FUNCTIONAL_IMPLANTNTS	1.69058551717776	0.594034415579507	1.16519553537745	1.74107434158241	-12.4871772166649	-12.4998183501288	0.723090179420281	1.00971619241687	1.00964134872265	1.00981940515134	1488.03833985865	2618.42411981765	0.0193871995256959	0.556318729851989	0.248471981508418	0.0846818018050775	0.993304467562322	0.996191077633992	1646	32552	1514	1156	695	393	194	76	4	2	2	1	0	0	32577	32935	33396	33698	33897	34015	103	105	105	106	107	107
K11_IBD	50_60	UKBB	Z21_PREVIOUS_SUICIDE_ATTEMPT	-12.1661916264858	2.62995431955882	-12.1633360521429	-12.1588127247291	-12.15295610189	-12.1415183053088	1452.84104235325	0.713404546462987	1258.23900716483	1437.48902810401	1484.17032696113	2598.31517123679	0.993318537453444	0.000227373888577092	0.992287008401129	0.993251278386359	0.993466688083417	0.996271624453958	260	54994	194	172	141	115	77	33	1	2	0	0	0	0	54687	54709	54740	54766	54804	54848	372	371	373	373	373	373
K11_IBD	50_60	UKBB	Z21_PROBL_RELATED_LIFESTYLE	0.364012197623254	0.501624785324465	0.745400623406842	0.282678531120061	-14.0200563185909	-14.0225609058249	1.00548746433237	0.713274815661108	0.713426857572937	1.00433704200856	1215.16638130617	1812.94190545979	0.717332903798418	0.481887497811009	0.296107482197676	0.778359262899531	0.990794562394634	0.99382866419581	2125	52270	1600	1440	1135	898	697	390	5	4	3	1	0	0	52467	52627	52932	53169	53370	53677	323	324	325	327	328	328
K11_IBD	50_60	UKBB	Z21_TOBAC_USE	1.4648166907914	0.934356241104896	1.04225618617472	-13.0959725477987	-13.0925592907347	-13.086804647033	1.00626587811579	1.00464183719083	1.00481213720235	1250.34920308695	1061.16367566209	1319.12110556896	0.145476819868178	0.352350814105854	0.299612500206038	0.991643227959614	0.990156008791597	0.992084435575199	755	53600	512	453	396	357	325	235	3	2	1	0	0	0	53499	53558	53615	53654	53686	53776	341	342	343	344	344	344
K11_IBD	50_60	UKBB	Z21_TRANSPLANTED_ORGAN_TISSUE_STATUS	-13.0495236224663	-13.0446162192789	-13.0596106032451	-13.076843204633	-13.0716289306388	-13.1695423611329	3898.74355073583	3273.49697566067	4189.12329272435	5101.23713327795	5872.74665344785	9360.37803164303	0.997329397574496	0.996820504062049	0.997512595341829	0.997954653038655	0.998224060578136	0.998877420225916	158	29033	138	105	68	45	27	8	0	0	0	0	0	0	28976	29009	29046	29069	29087	29106	77	77	77	77	77	77
K11_IBD	60_70	UKBB	AB1_BACTINF_NOS	-13.0536711750224	-13.0397626491214	-13.0198375200675	-13.0105236038128	-13.002783577274	-13.0909623962257	2052.47690290504	1745.0956236272	2312.34791178768	2602.62342570608	2950.43060975858	5013.20441132864	0.994925520251666	0.994038075429519	0.995507478611683	0.996011388903758	0.996483670334096	0.997916489324112	326	66133	268	181	104	78	54	18	0	0	0	0	0	0	65737	65824	65901	65927	65951	65987	454	454	454	454	454	454
K11_IBD	60_70	UKBB	AB1_BACT_INTEST_OTH	-12.5018096581713	1.57250979363855	1.85059861717037	-12.482741787809	-12.4865877959592	-12.4605303845395	1477.98539821827	1.00355034921809	1.00354402054002	1570.56384863243	1541.24343140577	2442.80244589242	0.993251028074495	0.117127177238795	0.0651739274044393	0.993658530916017	0.993535903264971	0.995930075428003	530	65054	407	307	236	164	127	58	1	1	1	0	0	0	64820	64920	64991	65063	65100	65169	356	356	356	357	357	357
K11_IBD	60_70	UKBB	AB1_CANDIDIASIS	1.50843703266701	0.337789553041025	1.71527766523275	0.976235265630992	-12.4619836480476	-12.4590299410505	0.711063924347542	1.00238652138324	0.581424124578152	1.00241394517633	908.978207025829	1365.07980476612	0.0338898079968862	0.73612795869572	0.00317638632711365	0.330113959075586	0.98906143976589	0.992717839949841	1371	64436	1079	811	589	420	280	144	6	4	4	1	0	0	64245	64513	64735	64904	65044	65180	477	479	479	482	483	483
K11_IBD	60_70	UKBB	AB1_DERMATOPHYTOSIS	0.829594611675665	0.138998068260896	0.256711430047127	-14.0154463919453	0.312455220861198	0.353046480496757	0.71187319854661	0.71080959416559	0.710720349816595	931.403981235848	0.710153709070218	1.00224565861125	0.24386985653615	0.844963222383926	0.717950741783805	0.987994160956883	0.659949765201356	0.724646706544255	2745	63895	1788	1737	1553	1435	1132	642	6	4	3	2	3	1	64382	64433	64617	64735	65038	65528	464	466	467	468	467	469
K11_IBD	60_70	UKBB	AB1_GASTROENTERITIS_NOS	3.1890793203127	2.19144761891597	1.79079817921404	1.87327290132168	2.00740331171568	-11.1571692961707	0.214505433826219	0.268129152061874	0.384837568248834	0.452983250434021	0.504767002715897	926.59685876506	5.38769877321682e-50	3.00553068067522e-16	3.26526407015775e-06	3.54316563814287e-05	6.98221723046245e-05	0.99039288992848	3356	67676	2612	2107	1519	1033	622	160	49	29	15	9	4	0	67939	68444	69032	69518	69929	70391	432	452	466	472	477	481
K11_IBD	60_70	UKBB	AB1_HEPATITIS_OTHER_VIRAL	-11.2207474491591	-11.216163891039	-11.2339725737691	-11.2663167365935	3.39613505682516	-11.2866071705819	1496.76193865436	1102.03517996238	1205.17690655649	1498.33554533638	1.00242013763616	2487.13062393144	0.994018569646223	0.991879524660974	0.99256268235621	0.994000585847754	0.000704207491158593	0.996379209596022	107	70630	80	66	56	37	30	11	0	0	0	1	1	0	70140	70154	70164	70183	70190	70209	517	517	517	516	516	517
K11_IBD	60_70	UKBB	AB1_HERPES_SIMPLEX	-12.4752443750247	-12.473710282872	-12.4598894241604	-12.4488713137343	2.00991595278601	-12.4253322232626	1721.03073932352	1265.63467351497	1308.64847217615	1390.81019280062	1.0025565011522	1977.2216998373	0.994216420727417	0.992136419823438	0.992403305082365	0.992858385965763	0.044985426865145	0.99498593633089	327	62799	205	179	170	142	119	68	0	0	1	1	1	0	62469	62495	62504	62532	62555	62606	452	452	451	451	451	452
K11_IBD	60_70	UKBB	AB1_INFECT_PARASIT	2.17583071083645	1.23231520271617	1.24425805337552	0.731711391724033	0.0999949402706198	-13.4683146620685	0.200000511202026	0.233109437571538	0.255893572431301	0.362711637246326	0.506009118781529	689.756437179803	1.4494643612097e-27	1.24730960606578e-07	1.15968344347234e-06	0.0436604185457634	0.84334637794459	0.98442134510055	12385	53154	8981	7622	6090	4845	3558	1754	67	43	27	11	4	0	56170	57529	59061	60306	61593	63397	321	345	361	377	384	388
K11_IBD	60_70	UKBB	AB1_INTESTINAL_INFECTIONS	2.88439180416942	1.96796947951975	1.69734582296818	1.65593627752223	1.44288953687228	-12.1155843036549	0.217905719349532	0.25991589974301	0.34083811572641	0.414332946653028	0.504525263639122	844.022746306106	5.37352807823408e-40	3.68761577980359e-14	6.36112628808994e-07	6.42500854701538e-05	0.00423780611568746	0.988547102868644	4346	68197	3297	2693	2030	1449	979	345	50	32	18	10	4	0	68751	69355	70018	70599	71069	71703	445	463	477	485	491	495
K11_IBD	60_70	UKBB	AB1_MYCOSES	1.06851332107004	0.427181985336772	0.802185428608824	-0.665300860300099	0.0379967423251825	0.117009530752076	0.506059159359724	0.504869768866358	0.45254011244339	1.00234010024743	0.710076216981782	1.00211478042659	0.0347345490879203	0.397484062823206	0.0762903123779454	0.506851852767188	0.95732493043125	0.907048179083505	4331	65024	2990	2683	2280	1992	1529	831	13	9	7	3	3	1	65868	66175	66578	66866	67329	68027	484	488	490	494	494	496
K11_IBD	60_70	UKBB	AB1_OTHER_BACTERIAL	1.69324526191425	1.0377923758885	1.12185732356441	0.968104600555539	-12.4983133390643	-12.4961215224341	0.505180279357714	0.581167350905807	0.710244233756677	1.00215129019707	999.814882637873	1853.49052595278	0.000802983300649957	0.0741473332113825	0.114212847229003	0.334030972215013	0.990026202140518	0.994620751085	2258	68846	1946	1219	759	449	250	83	8	5	3	1	0	0	68656	69383	69843	70153	70352	70519	494	497	499	501	502	502
K11_IBD	60_70	UKBB	AB1_OTHER_BACT_INOTHER	2.41324107908378	-14.1769851537639	1.78713880432088	0.55680642648495	-14.1703829195202	-14.1639413529421	0.361274596817084	1121.98193466435	0.452442305585861	1.0023114374576	1627.10696329688	2574.53356948444	2.39272954800299e-11	0.989918468177512	7.81571852310678e-05	0.578537412621874	0.993051356127124	0.995610415319203	2188	67309	1741	1315	973	646	440	222	12	5	6	1	0	0	67282	67708	68050	68377	68583	68801	462	469	468	473	474	474
K11_IBD	60_70	UKBB	AB1_OTHER_SEPSIS	1.90003962392708	0.851812169526459	1.34720654072655	1.30169866998536	-11.5248648485365	-11.5216770285062	0.505267808479633	0.710281086205444	0.710263440497368	1.00211179931177	741.456641345412	1498.26661321848	0.000169600870724638	0.23042660396717	0.0578582716321201	0.193959188699175	0.987598544603555	0.99386432459407	1869	68540	1645	986	614	331	167	50	7	4	3	1	0	0	68266	68925	69297	69580	69744	69861	491	494	495	497	498	498
K11_IBD	60_70	UKBB	AB1_OTHER_SUPERF_MYCOSIS	-14.0396729603085	0.946799372065635	-14.037678304377	-14.0369219434248	-14.0382368133083	-14.051610147672	2554.20825758363	1.00269905592477	1835.83861107394	1923.5646468967	1961.01356749048	2902.94722073617	0.995614303629351	0.345041508227729	0.993899061945578	0.994177609825755	0.994288261472047	0.996137883964958	645	63446	403	395	369	345	280	146	1	1	0	0	0	0	63229	63237	63263	63287	63352	63486	458	458	459	459	459	459
K11_IBD	60_70	UKBB	AB1_OTHER_VIRAL	-13.4920544764714	1.44451580211653	-13.4869236088476	-13.4785022172768	0.632785821681971	-13.4785494144723	1406.25746219754	0.581692891300443	1063.99151811571	1150.26376442491	1.00225831985518	1754.30644823685	0.992344974447201	0.0130172762313	0.989886460773077	0.990650802837152	0.527805158112587	0.993869816367438	1266	68222	798	760	702	599	477	245	2	4	1	1	1	0	68188	68226	68284	68387	68509	68741	500	498	501	501	501	502
K11_IBD	60_70	UKBB	AB1_PEDICULOSIS_ACARIASIS_OTHERINFEST	-12.0021308688726	-11.9929231124807	-12.0042792753554	-11.9978124999604	-11.9901358580704	-11.9914643994856	2103.63873414171	1554.76834806413	1535.69283468937	1498.37527851867	1449.29266245859	2289.67343417943	0.995447762580365	0.99384546687585	0.993763120240812	0.993611235315687	0.993399100540002	0.995821342718496	138	70586	80	74	73	77	67	34	0	0	0	0	0	0	70127	70133	70134	70130	70140	70173	517	517	517	517	517	517
K11_IBD	60_70	UKBB	AB1_SCABIES	-12.0025357206518	-11.9956751246794	-12.0051763029123	-12.0007469090402	-11.9959651938866	-12.0081493175413	2269.10136340618	1677.26769427755	1653.94948297924	1598.94871273544	1583.35848023446	2779.93730996681	0.995779565673644	0.994293646495615	0.994208613497209	0.994011614816379	0.993955061993824	0.996553488053575	120	70583	69	62	64	66	59	26	0	0	0	0	0	0	70117	70124	70122	70120	70127	70160	517	517	517	517	517	517
K11_IBD	60_70	UKBB	AB1_SEPSIS	1.86705041609942	1.2228941573653	1.31443792498672	1.25821632155603	-11.5198304066214	-11.5212908177827	0.505225572402263	0.581194381822506	0.71024198591603	1.00210539363675	733.282469909859	1463.92412638121	0.000219472752810565	0.0353692659030754	0.0642141262130825	0.209270881335552	0.987465789603593	0.993720599994438	1925	68612	1693	1018	629	343	171	53	8	5	3	1	0	0	68344	69019	69408	69694	69866	69984	492	495	497	499	500	500
K11_IBD	60_70	UKBB	AB1_SEPSIS_BACT	1.94108986052918	1.20797014500837	1.7097309928586	-12.5557080665535	-12.5400037774812	-12.5459441663317	0.58220263038055	0.710509004206673	0.710484165789549	1151.98372725642	1468.67601219292	2864.33070797785	0.000855927606340773	0.0891031745185615	0.0161092548105625	0.991303863901505	0.993187501018756	0.996505227865042	1387	66552	1226	732	440	251	136	43	7	4	2	0	0	0	66256	66750	67042	67231	67346	67439	450	453	455	457	457	457
K11_IBD	60_70	UKBB	AB1_SEPSIS_BACT_IMPL	1.98393196549243	0.562493900196939	1.75796084976487	-12.5666361954934	-12.5457534856784	-12.5483200876946	0.582188759447289	1.00242661167474	0.710482922822457	1188.45765218467	1502.90996670944	2949.76247156477	0.000655098559918218	0.574707384377536	0.0133490730037705	0.991563403085849	0.99333962314616	0.99660580105651	1331	66483	1180	699	420	238	131	40	6	3	2	0	0	0	66179	66660	66939	67121	67228	67319	449	452	453	455	455	455
K11_IBD	60_70	UKBB	AB1_SEPSIS_CONDITION	1.92431863757492	1.06920513987349	1.48000341777191	0.348237594349638	-13.5285238010392	0.987025868912798	0.26896371311774	0.323777161492929	0.323684397424869	0.710468568077632	806.116586283414	1.00211407237213	8.39380537452534e-13	0.000958998616728051	4.82248448730458e-06	0.624026339130151	0.986610257394471	0.324651762248196	6750	65863	5634	4034	2715	1731	1053	397	35	22	13	3	1	1	66509	68109	69428	70412	71090	71746	435	448	457	467	469	469
K11_IBD	60_70	UKBB	AB1_SEPSIS_EXPLICIT	1.89307269538484	1.25210448600736	1.34654352681748	1.28904489151316	-11.5257586290757	-11.5273394702073	0.505469332230103	0.581372401512451	0.710385593306604	1.00220685839933	744.792707949222	1487.10754875208	0.00018026581692626	0.0312633356570311	0.0580247692748295	0.198371032459977	0.987653131232881	0.993815246185629	1936	67696	1702	1023	633	345	172	53	8	5	3	1	0	0	67445	68124	68514	68802	68975	69094	477	480	482	484	485	485
K11_IBD	60_70	UKBB	AB1_SEPSIS_FUNGAL	2.40331172591806	-12.1697310981938	-12.1858658280405	-12.1975726635459	-12.1134314840023	-12.094030950387	1.00305867871818	1323.83161028379	1738.32379501637	2287.51768441692	2788.85539270965	5004.70603416395	0.0165758508047159	0.992665302961179	0.994406775884322	0.995745515387714	0.996534388411015	0.998071888515408	306	65052	274	151	87	44	28	8	1	0	0	0	0	0	64645	64768	64832	64875	64891	64911	438	439	439	439	439	439
K11_IBD	60_70	UKBB	AB1_SEPSIS_FUNGAL_IMPL	2.41467190621301	-12.1687959815011	-12.1857904634362	-12.1975051969194	-12.1133656362138	-12.093947256133	1.00307008535063	1327.10600584962	1738.22087834627	2287.37405985814	2788.69791330863	5004.49478581605	0.0160717830266628	0.992683961688614	0.994406479319138	0.995745271783977	0.996534211546908	0.998071820470295	303	65050	271	150	87	44	28	8	1	0	0	0	0	0	64643	64764	64827	64870	64886	64906	438	439	439	439	439	439
K11_IBD	60_70	UKBB	AB1_SEPSIS_IMPLICIT	2.02120352090571	-13.1961823245525	0.65144555649448	1.05317051607146	1.28856793537681	2.49546413533876	0.505481248837125	815.947205436864	1.0023686654245	1.00238044079767	1.00212585690613	1.00201164098445	6.37256084872024e-05	0.987096504419159	0.515752847777873	0.293410427305165	0.19850084954273	0.0127579925056871	1610	66916	1371	948	610	402	248	81	7	4	4	3	2	1	66700	67123	67461	67669	67823	67990	448	451	451	452	453	454
K11_IBD	60_70	UKBB	AB1_SEPSIS_VIRAL	1.86460417625031	1.43635606670726	-12.5848605300053	-12.595406153652	-12.5834157124643	3.68139130416406	1.00298467985509	1.00258877278002	1451.977109338	1824.75501146525	2014.04412416597	1.00265673348526	0.0630192732980798	0.151958666134172	0.993084505168395	0.99449263038489	0.995014981211679	0.000241002071282026	499	65174	416	301	170	109	66	30	2	2	1	1	1	1	64817	64932	65063	65124	65167	65203	438	438	439	439	439	439
K11_IBD	60_70	UKBB	AB1_SEPSIS_VIRAL_IMPL	1.86460417625031	1.43635606670726	-12.5848605300053	-12.595406153652	-12.5834157124643	3.68139130416406	1.00298467985509	1.00258877278002	1451.977109338	1824.75501146525	2014.04412416597	1.00265673348526	0.0630192732980798	0.151958666134172	0.993084505168395	0.99449263038489	0.995014981211679	0.000241002071282026	499	65174	416	301	170	109	66	30	2	2	1	1	1	1	64817	64932	65063	65124	65167	65203	438	438	439	439	439	439
K11_IBD	60_70	UKBB	AB1_STREPTSTAPHYCOCC_INOTHER	1.68782122101826	-13.20953771206	2.29871798636958	-13.2067159428478	-13.2104535049402	-13.2067169739819	0.71149237398075	960.630890419334	0.504978831077327	1417.26902494174	1468.72349581696	2417.46657885922	0.0176812374500615	0.989028716276951	5.31111527884342e-06	0.992565079694367	0.99282351320562	0.995641146293316	1101	65987	888	677	455	313	210	97	5	3	4	0	0	0	65759	65970	66192	66334	66437	66550	436	438	437	441	441	441
K11_IBD	60_70	UKBB	AB1_VIRAL_HEPATITIS	-11.1961620743732	-11.1942339739617	-11.2099566284679	-11.2374778213289	3.25648079421638	-11.2563746948265	1390.41460267826	1005.78615727079	1107.05878031342	1348.70462281537	1.0026260205706	1944.43378445736	0.993575190951656	0.991119859826251	0.991920845907456	0.993352060813224	0.00116239038777992	0.995381052578407	125	70638	89	77	65	46	33	16	0	0	0	1	1	0	70155	70167	70179	70198	70211	70228	519	519	519	518	518	519
K11_IBD	60_70	UKBB	AB1_VIRAL_INOTHER	-12.0217041591423	-12.0104982858305	-11.9907541199279	-11.9801258629367	-11.9617882575234	-12.0069298241705	1104.66118888547	1036.45268496111	1944.74430625171	2599.79878284334	2921.15218281787	5383.2747949864	0.991317027420771	0.990754255529431	0.995080496219462	0.996323283287782	0.996732761971915	0.998220388824448	406	65793	363	252	64	33	17	8	0	0	0	0	0	0	65402	65513	65701	65732	65748	65757	434	434	434	434	434	434
K11_IBD	60_70	UKBB	AB1_VIRAL_NOS	-14.0054783249088	1.07693301685316	-14.0012675645709	-13.9948918443604	0.666658272837003	-14.0023181317322	1862.13943833571	0.710652204891848	1400.20309711272	1511.99972994763	1.00223382109327	2365.85747815466	0.993999026422407	0.129667339046114	0.992021722364669	0.992614979702176	0.50594023353127	0.995277750950066	1203	68201	755	728	673	578	465	228	1	3	1	1	1	0	68148	68175	68230	68325	68438	68675	500	498	500	500	500	501
K11_IBD	60_70	UKBB	AB1_VIRAL_OTHER_INTEST_INFECTIONS	1.82593661399329	1.21364734257758	1.37502034480114	1.55508278227004	-12.4948329916205	-12.496357775634	1.00439402833384	1.00350366124222	1.00368662495	1.00354450139716	1088.70006697224	1629.53297306386	0.0690720049796102	0.226505376481177	0.170696335286855	0.121239892828599	0.990843010134791	0.993881343075282	704	64949	479	433	368	311	267	135	3	3	2	1	0	0	64821	64867	64932	64989	65033	65165	350	350	351	352	353	353
K11_IBD	60_70	UKBB	AB1_VIRAL_SKIN_MUCOUS_MEMBRANE	-0.0301011120804527	0.416523614899782	-0.533854783880876	0.307249350957379	0.285959660051729	0.416128100514241	1.00315141475579	0.581715580347262	1.00239422686745	0.710611359842562	0.710275369753538	1.00240635245126	0.97606183017784	0.473975151708828	0.594324580113539	0.665470148790821	0.687239613101286	0.678047358621939	3225	63576	2216	2046	1769	1538	1237	639	5	5	4	4	3	1	64120	64290	64567	64798	65099	65697	460	460	461	461	462	464
K11_IBD	60_70	UKBB	AB1_VIRAL_WARTS	-13.016265178916	0.945492204756321	-13.0162996554556	0.461216023428172	0.355602701914192	1.06790274351479	1071.97995688064	0.710895384262974	804.630151062654	1.00257205914013	1.00242353546702	1.00240596504034	0.990312111930733	0.183517648541521	0.98709338498065	0.645492683302751	0.722782156579412	0.286722290637723	1330	62982	844	802	720	654	563	324	1	2	2	3	2	1	63013	63055	63137	63203	63294	63533	454	453	453	452	453	454
K11_IBD	60_70	UKBB	AB1_ZOSTER	0.326493240508729	0.779099952741606	-0.168112738004375	0.0216427182634524	0.744115088924452	-11.9696404762358	1.00326580750723	0.581731135021572	1.0023805162199	1.00249052644734	0.710244325105885	648.757622298588	0.744855314891921	0.180480052788553	0.866808680425389	0.982775847773259	0.294781967710693	0.985279788323688	2191	63314	1565	1444	1235	1040	805	377	7	6	3	3	2	0	63478	63599	63808	64003	64238	64666	455	456	459	459	460	462
K11_IBD	60_70	UKBB	ACUTE_RESPIRATORY_INFECTIONS	1.2158358482374	0.680568752626111	0.465400068890676	0.0917759629905066	0.623081446050016	1.15282671298916	0.345082603875288	0.326268814293148	0.386385623269081	0.506442475896933	0.385540516191863	0.453886632022055	0.000426179225709108	0.0369863958087259	0.228397796003134	0.856197287343778	0.106067413789939	0.0110884128709272	8757	48975	5983	5434	4720	3973	3166	1636	28	25	17	13	11	5	51368	51917	52631	53378	54185	55715	353	356	364	368	370	376
K11_IBD	60_70	UKBB	ALCOHOLACUTE10	-11.5798729437833	1.46801890545115	1.76374661918523	2.06105063935789	-11.5648454296849	-11.5714844845519	929.55048560132	1.00255210205219	1.00263244861362	1.00236253427708	935.353740148132	1549.93787922147	0.990060612080127	0.143116938203576	0.0785578354775288	0.0397639347274897	0.990135094217689	0.994043230266287	374	70670	264	239	189	138	99	48	3	3	2	1	0	0	70260	70285	70335	70386	70425	70476	517	517	518	519	520	520
K11_IBD	60_70	UKBB	ALCOHOLMENTAL	0.533781782156714	-13.1329257931694	1.27283434457273	1.17519257026418	0.612853186626071	-13.1163959997037	1.00313644180254	691.275747254588	0.581605728374641	0.71049889368745	1.00222970900745	1709.77950735493	0.594647844091517	0.984842621095256	0.0286344263194316	0.0981196772936378	0.540875407059796	0.993879171455129	1699	69843	1252	1083	870	645	452	190	6	5	6	3	1	0	69775	69944	70157	70382	70575	70837	509	510	509	512	514	515
K11_IBD	60_70	UKBB	ALCOHOL_RELATED	0.46622250638698	-0.124447490629082	1.19121421409086	1.0982590354978	0.520577580670336	-11.0898855094991	1.00320386044212	1.00263052039488	0.581572454915124	0.710518218410192	1.00220716448124	586.426995614888	0.642122268615321	0.901219480763767	0.0405340893615339	0.122173288015495	0.603460140999152	0.984912152542145	1843	69711	1359	1168	945	700	496	206	7	6	6	3	1	0	69680	69871	70094	70339	70543	70833	508	509	509	512	514	515
K11_IBD	60_70	UKBB	ALCOLIVER	-12.2468996615947	2.98714750629549	-12.2395863030613	-12.2286861303769	-12.2135923846628	-12.2380431938847	1489.78278561924	0.582257825208952	1328.49051284575	1766.44191086866	1966.06024495434	3504.5571913901	0.993440988716486	2.89306676508133e-07	0.992649071489479	0.994476466014304	0.995043400047609	0.997213763297249	293	70712	234	164	120	76	48	17	3	3	0	0	0	0	70249	70319	70363	70407	70435	70466	519	519	522	522	522	522
K11_IBD	60_70	UKBB	ALLERG_ASTHMA	-12.5415774895992	2.0036420830644	-12.5588367103296	-12.5475707452787	-12.5494903139862	-12.5613439580686	1904.70964823839	1.00689404308859	1790.26068468934	2339.73775107469	2446.30193131189	3774.31486534981	0.994746360029962	0.0465993670751356	0.994402815292846	0.995721116616268	0.995906882743688	0.997344555432557	323	31151	233	202	150	86	60	27	1	1	0	0	0	0	31065	31096	31148	31212	31238	31271	175	175	176	176	176	176
K11_IBD	60_70	UKBB	ALLERG_ASTHMA_EXMORE	-13.5527495934632	2.04055818549269	-13.5702816724332	-13.5580369667915	-13.5601008973345	-13.571184745721	3195.46807130874	1.00743330809121	3011.87965409765	3926.18241132602	4111.08754946251	6346.03992843616	0.996615989583797	0.042815842787504	0.996405074955796	0.997244721274427	0.997368244922944	0.998293702742331	323	30298	233	202	150	86	60	27	1	1	0	0	0	0	30225	30256	30308	30372	30398	30431	162	162	163	163	163	163
K11_IBD	60_70	UKBB	ALLERG_RHINITIS	-13.0002115417275	-12.9997378801543	-13.0006887260996	-13.0187398812352	-13.0289832589408	-13.0850947027908	1324.48368943437	1049.35718621959	1328.43604244581	1780.6707024	2053.17901698009	3513.98250088596	0.992168645329028	0.99011582997088	0.992191657779677	0.994166603067421	0.994936849281026	0.99702890640193	724	70157	565	479	312	200	99	38	0	0	0	0	0	0	69802	69888	70055	70167	70268	70329	514	514	514	514	514	514
K11_IBD	60_70	UKBB	AMN2	-11.9701671116283	-11.9750209888891	-11.9815962637157	-11.988970217303	-11.9841218778852	-11.9856235438876	1728.23002578658	1280.98757301136	1518.62587948205	1993.16294128716	2187.10523604422	4447.52074872362	0.994473689831186	0.992541266284581	0.993704946280025	0.99520071522737	0.995628057664852	0.997849783521605	138	68148	116	105	74	45	28	11	0	0	0	0	0	0	67681	67692	67723	67752	67769	67786	489	489	489	489	489	489
K11_IBD	60_70	UKBB	APPENDACUT_NOCOMPLIC	2.71157502008772	1.47354111767972	1.77893992034132	-12.1554070374492	-12.1513063544872	-12.1514138639979	0.711698622461242	1.0025296746372	1.0024609453808	1205.79110483619	1256.06194141446	2004.20222721465	0.000138964210338113	0.141609713423337	0.0759684527683481	0.991956776508815	0.992281281529912	0.995162481119558	410	69240	278	252	190	153	109	50	3	2	1	0	0	0	68858	68884	68946	68983	69027	69086	511	512	513	514	514	514
K11_IBD	60_70	UKBB	APPENDICITIS_BROAD	2.34626622852804	2.18126530496914	1.35228386969551	-12.1659710204019	-12.1658625180002	-12.1756243132041	0.712061352880187	0.581639177818611	1.00239815724771	944.211204382984	942.066447958081	1362.45237319456	0.000984098408082236	0.000176691088928106	0.177321343789575	0.989719702736674	0.989696391276877	0.99286975930758	588	69272	400	367	286	236	178	96	5	4	1	0	0	0	68944	68977	69058	69108	69166	69248	511	512	515	516	516	516
K11_IBD	60_70	UKBB	ARTHROSIS_COMORB	1.96044467493285	0.861147592247241	2.53703341212494	2.17923698714226	0.520604640106939	1.69115682548656	0.492986476251417	0.60904952296134	0.347586061822526	0.451736862025795	1.01726592555643	1.01797917661928	6.98869565694409e-05	0.157385252751429	2.89897294917808e-13	1.40616248888764e-06	0.608813050140627	0.0966555725571914	6826	23699	5050	4451	3454	2518	1723	702	21	17	19	7	1	1	25405	26004	27001	27937	28732	29753	49	53	51	63	69	69
K11_IBD	60_70	UKBB	ASTHMA_ACUTE_RESPIRATORY_INFECTIONS	0.8459412392563	-13.5400044769383	1.42094382414408	0.554965725048611	0.579387638323432	2.22393610969202	1.00318731556073	966.598236486205	0.581760028379575	1.00258650199237	1.00221972756624	0.710730919898296	0.39908666947819	0.988823684111808	0.0145862800593165	0.579897799979395	0.563193633884379	0.00175352709530387	1394	61428	968	865	764	618	474	226	4	6	7	4	3	2	61401	61504	61605	61751	61895	62143	449	447	446	449	450	451
K11_IBD	60_70	UKBB	ASTHMA_CVDMETABOCOMORB	1.92033638637253	1.95824846588437	1.7549514412469	0.808763899886496	1.52110589436634	1.28588862578474	0.308631774612488	0.247784366053882	0.296322666384536	0.520782771558623	0.402939786570114	0.720413946976824	4.9055816535354e-10	2.72193570618118e-15	3.17211085672464e-09	0.120428522294403	0.000159994601294778	0.0742726359368004	13757	31015	10811	9188	6821	4777	3086	1300	54	43	24	11	8	2	33809	35432	37799	39843	41534	43320	98	109	128	141	144	150
K11_IBD	60_70	UKBB	ASTHMA_EOSINOPHIL_SUGG	-13.148068747615	-13.147025375119	1.35816187495748	2.39115108358591	-13.1445486872026	-13.1190387141529	1589.36467282413	1229.34473284406	1.00272922518578	0.711198468718832	1698.87268704971	2578.88023570024	0.993399550408667	0.991467317230631	0.175587997668772	0.00077340008937128	0.993826654642474	0.995941093676824	612	61187	445	381	288	222	160	69	3	3	3	2	0	0	60908	60972	61065	61131	61193	61284	443	443	443	444	446	446
K11_IBD	60_70	UKBB	ASTHMA_EXCL	1.28116123788428	0.737937190672052	0.206420510699533	0.666292641107633	0.153145328578014	0.639823528181572	0.261592681195589	0.258432538762997	0.364733532057102	0.328733148183795	0.417085696634534	0.507316405902697	9.70427177511359e-07	0.00429779850002427	0.571428575319552	0.0426777989044362	0.713485109905866	0.207239583976709	14155	39092	10144	8811	7074	5618	4321	2181	44	32	19	16	8	4	42792	44125	45862	47318	48615	50755	267	279	292	295	303	307
K11_IBD	60_70	UKBB	ASTHMA_HOSPITAL_INFECTIONS	0.59734104078696	-0.00997889098792239	1.2793430017922	1.11117698279358	0.474249515419435	2.09633421323854	1.00300528276574	1.00246216686075	0.58160185735826	0.710571320309191	1.00215522085473	0.710649566848526	0.551475058188706	0.992057683744829	0.0278289929472686	0.11786932088536	0.636049381277889	0.00317892641837351	1730	61922	1255	1074	878	698	517	247	6	8	8	5	3	2	61935	62116	62312	62492	62673	62943	456	454	454	457	459	460
K11_IBD	60_70	UKBB	ASTHMA_HOSPITAL_MAIN	0.81047481435834	0.651836557844432	-0.139030682985858	-13.9964548229141	-13.997484975675	-14.0080358113379	0.71147254702724	0.581732927290852	1.00253216597308	1219.89541495732	1257.65266487927	2005.33028658253	0.254640090464043	0.262497229042732	0.889703399674706	0.990845682294379	0.991119848197705	0.994426501868713	2639	62282	1987	1750	1329	959	667	303	6	4	1	0	0	0	62485	62722	63143	63513	63805	64169	443	445	448	449	449	449
K11_IBD	60_70	UKBB	ASTHMA_HOSPITAL_PNEUMONIA	1.2915583528994	0.842153879000115	-12.1585247364956	2.48428265296216	-12.1389892989401	-12.1325251488733	1.00280285041252	1.00239591091125	863.479454921655	0.71043088789569	1242.67125917946	1898.32381897632	0.197763916683692	0.400829347664542	0.988765478379061	0.000470755661649735	0.992206017448743	0.994900612582013	795	61889	671	483	291	186	106	47	3	2	1	2	0	0	61558	61746	61938	62043	62123	62182	452	453	454	453	455	455
K11_IBD	60_70	UKBB	ASTHMA_INFECTIONS	0.59734104078696	-0.00997889098792239	1.2793430017922	1.11117698279358	0.474249515419435	2.09633421323854	1.00300528276574	1.00246216686075	0.58160185735826	0.710571320309191	1.00215522085473	0.710649566848526	0.551475058188706	0.992057683744829	0.0278289929472686	0.11786932088536	0.636049381277889	0.00317892641837351	1730	61922	1255	1074	878	698	517	247	6	8	8	5	3	2	61935	62116	62312	62492	62673	62943	456	454	454	457	459	460
K11_IBD	60_70	UKBB	ASTHMA_MEDICATIO_COMORB	1.04653920212322	1.31520574083809	1.14134126851225	0.707594454891911	1.0274086485447	-13.0369740235804	0.39953760965642	0.284702582866278	0.373240900712448	0.589605136324981	0.589002565373409	1220.99885061935	0.00880908076036327	3.84521618246181e-06	0.00222878164818927	0.230094360180811	0.0811033967134356	0.991480907091108	11302	35337	9863	7990	5208	3099	1718	563	29	25	14	6	3	0	36627	38500	41282	43391	44772	45927	120	124	135	143	146	149
K11_IBD	60_70	UKBB	ASTHMA_MODE	1.09184928827345	0.905760515571566	0.113758633002352	-15.0462709259245	-15.0428576435449	-15.0471897980679	0.717150317137712	0.587125170979075	1.00570299219787	2338.81805578718	2400.53870698626	3814.03660049824	0.127888059254536	0.12290254237965	0.909940534713242	0.994867020788427	0.99500012839754	0.996852182992405	2639	33753	1987	1750	1329	959	667	303	6	4	1	0	0	0	34213	34450	34871	35241	35533	35897	186	188	191	192	192	192
K11_IBD	60_70	UKBB	ASTHMA_NAS	1.00603438460958	0.380126226554478	1.42895919950067	0.926264069744699	0.269635465881109	1.17710271720774	0.514083969728388	0.511362284364007	0.350009827694144	0.511397228862728	0.7142980751564	0.714594148461285	0.05035385950346	0.457263803385833	4.45296675343417e-05	0.0701034205558708	0.70581460659322	0.0995102627146039	6162	33758	4408	4007	3228	2434	1734	854	17	16	15	8	4	2	35299	35700	36479	37273	37973	38853	196	197	198	205	209	211
K11_IBD	60_70	UKBB	ASTHMA_NAS_EXMORE	1.03101323818671	0.413756201102441	1.46331682957709	0.960367497339672	0.30958059362785	1.21398770776798	0.514821676663295	0.512072330267212	0.351055831721969	0.512121593427162	0.714808319736	0.715098791893162	0.0452136991716844	0.419088605535259	3.06838430275109e-05	0.0607552562577951	0.664945059516356	0.0895737755443621	6162	32905	4408	4007	3228	2434	1734	854	17	16	15	8	4	2	34459	34860	35639	36433	37133	38013	183	184	185	192	196	198
K11_IBD	60_70	UKBB	ASTHMA_NOS	-13.5780588303285	-13.5626567519293	1.7913927515444	2.19569181507576	-13.5506120054131	-13.5513698161041	2389.86440059931	1855.28165339882	1.00632492396731	1.00667100158616	2728.52415257292	4778.16696961021	0.995466828486523	0.994167280195371	0.0750541083657198	0.0291729582601725	0.996037499006616	0.997737120881738	521	31270	401	336	244	176	119	44	2	2	2	1	0	0	31211	31276	31368	31436	31493	31568	177	177	177	178	179	179
K11_IBD	60_70	UKBB	ASTHMA_NOS_EXMORE	-13.1727964194508	-13.1654048046623	1.82701806042278	2.2268677857486	-13.1616010064938	-13.1510100970081	1972.31720572039	1545.73306213118	1.00676813226898	1.00710712813154	2292.63183266984	3962.73379148866	0.994671094123972	0.993204294788276	0.0695645376503631	0.0270252549411942	0.995419508528858	0.997352088430203	521	30417	401	336	244	176	119	44	2	2	2	1	0	0	30371	30436	30528	30596	30653	30728	164	164	164	165	166	166
K11_IBD	60_70	UKBB	ASTHMA_OBESITY	1.83323280292949	-13.5030054064126	1.15731594420747	1.46616178369302	-13.4937156100512	-13.4964893753288	0.582906434266372	930.3716349184	0.710779188405059	0.710873574858346	1291.5190090573	2184.39185058934	0.00166094556243697	0.988420260349704	0.10347494904311	0.0391621596944395	0.991663900101708	0.995070219668055	1475	61609	1053	929	730	533	380	170	6	3	4	2	0	0	61572	61696	61895	62092	62245	62455	453	456	455	457	459	459
K11_IBD	60_70	UKBB	ASTHMA_OPPORTUNIST_INFECTIONS	-12.1695740381923	1.61617252086891	-12.1582494682923	2.55644658230393	-12.1766851061276	-12.151313205433	1231.33740360894	1.00247486448912	1204.80019262421	1.00268635512869	1974.84083077895	2959.92787560091	0.992114462586494	0.106922213219728	0.991948279104546	0.0107847363128959	0.995080349091941	0.996724474928244	312	61157	261	212	139	85	47	17	2	2	1	1	0	0	60765	60814	60887	60941	60979	61009	441	441	442	442	443	443
K11_IBD	60_70	UKBB	ASTHMA_PNEUMONIA	1.29043795590315	0.8413204168472	-12.1584306172419	2.49265854452617	-12.1382757102649	-12.1324357624183	1.00280705975774	1.00239496599752	866.426211563755	0.71043365825625	1244.85209701955	1898.19925750245	0.198155026477175	0.401295206340664	0.98880377167275	0.000450397930090983	0.992220128528456	0.994900315532088	794	61889	672	483	289	184	105	47	3	2	1	2	0	0	61556	61745	61939	62044	62123	62181	452	453	454	453	455	455
K11_IBD	60_70	UKBB	ASTHMA_PNEUMONIA_AND_SEPSIS	1.2915583528994	0.842153879000115	-12.1585247364956	2.48428265296216	-12.1389892989401	-12.1325251488733	1.00280285041252	1.00239591091125	863.479454921655	0.71043088789569	1242.67125917946	1898.32381897632	0.197763916683692	0.400829347664542	0.988765478379061	0.000470755661649735	0.992206017448743	0.994900612582013	795	61889	671	483	291	186	106	47	3	2	1	2	0	0	61558	61746	61938	62043	62123	62182	452	453	454	453	455	455
K11_IBD	60_70	UKBB	ASTHMA_PSYCH_COMORB	1.80676958031553	2.35203654563281	2.9350001468873	2.52703655742768	2.78347373554223	-13.4124324137518	0.758933278747473	0.487644635882557	0.443295472545568	0.567359647146514	0.515047143058599	2362.7400044316	0.0172811919168687	1.41231144385945e-06	3.5709935134438e-11	8.42735470149689e-06	6.5058829915318e-08	0.995470718212385	6446	24090	4635	3951	3126	2322	1676	803	13	17	15	9	5	0	25843	26527	27352	28156	28802	29675	45	41	43	49	53	58
K11_IBD	60_70	UKBB	AUD	0.838496344470773	0.293362550269077	1.25093437726034	0.958266729648043	1.15887461698653	-11.0982400892058	1.00310041447753	1.00267360007804	0.7106626738626	1.00250293614178	1.00240166182298	844.800304600687	0.403208521812921	0.769842967714019	0.0783677158104828	0.339135776175623	0.24764104931214	0.989518398999896	1223	70274	930	776	603	411	271	107	5	4	4	2	1	0	70048	70202	70375	70567	70707	70871	514	515	515	517	518	519
K11_IBD	60_70	UKBB	AUD_SWEDISH	0.466925405775074	-0.122913803680684	1.19259838990838	1.10023377838164	0.523907799885632	-11.0901428825671	1.00320111890047	1.00262687541332	0.581571239868378	0.710518737358967	1.0022098891968	586.512067538932	0.64161962291221	0.902430371576548	0.0403011562292933	0.121503480802731	0.601146446582593	0.984913990666223	1841	69712	1358	1166	943	699	495	206	7	6	6	3	1	0	69680	69872	70095	70339	70543	70832	508	509	509	512	514	515
K11_IBD	60_70	UKBB	BACT_INTEST_INFECTION_NOS	-12.4854706454557	1.9765248326405	-12.4906900026752	-12.4865423250749	-12.4901180703019	-12.4768739063316	1913.94112681273	1.002588343573	1495.94474421782	1757.96205808247	1653.36222886274	2540.68458880903	0.994795088799918	0.0486756135672717	0.99333798060096	0.994332792609319	0.993972538255715	0.996081739115665	249	70061	172	154	131	99	86	42	1	1	0	0	0	0	69638	69656	69679	69711	69724	69768	499	499	500	500	500	500
K11_IBD	60_70	UKBB	BLEEDING	2.15459832518244	1.88438560570341	1.58543771000259	0.756481263211619	-0.2126547585273	-12.6040849038565	0.277562369141949	0.245530716043606	0.32360729854914	0.581369703363417	1.00213074000367	860.617203424907	8.3223031408503e-15	1.65748197827224e-14	9.61961337739121e-07	0.19318823638842	0.831948970671807	0.988315077578961	4842	67756	3676	2986	2257	1607	1089	462	37	27	12	4	1	0	68420	69110	69839	70489	71007	71634	465	475	490	498	501	502
K11_IBD	60_70	UKBB	BRADY_UNSPE	0.948956045985792	-13.0545460597751	0.916300309897694	-13.0567851125328	-13.0645678038572	-13.0477564251682	1.0025154511606	869.738693531217	1.00214752729251	1424.42306979355	1478.43275738274	2612.44580029962	0.343855396818482	0.988024414997055	0.360539927409906	0.992686399434436	0.992949370725273	0.996015013929751	957	70278	786	628	419	249	168	69	2	1	1	0	0	0	69933	70091	70300	70470	70551	70650	514	515	515	516	516	516
K11_IBD	60_70	UKBB	BRONCHITIS	1.32702658500203	0.767547611650281	0.592802910856544	-0.192525105191708	0.297593425620797	1.22870398329995	0.326514042640932	0.310213665348911	0.360904496382663	0.581918548583733	0.452520897273576	0.452754493624999	4.819228896266e-05	0.0133514482715733	0.10047651461303	0.740761226681198	0.510772918477219	0.00665079570938571	8732	58710	6022	5460	4731	3960	3144	1550	30	26	18	12	10	5	60973	61535	62264	63035	63851	65445	417	421	429	435	437	442
K11_IBD	60_70	UKBB	C3_BILIARY_GALLBLADDER	-11.183973335226	2.73609198904189	-11.218973054001	-11.218503313994	-11.2660092885277	-11.2994033320293	1058.325680299	1.00237010676176	1779.66180974702	2254.14032839699	3662.0895191964	5607.38234518923	0.991568423847779	0.00634068881722083	0.994970175765806	0.996029069918381	0.997545401157666	0.998392188581331	201	70798	186	92	29	17	9	2	1	1	0	0	0	0	70292	70386	70449	70461	70469	70476	520	520	521	521	521	521
K11_IBD	60_70	UKBB	C3_BILIARY_GALLBLADDER_EXALLC	-11.1885992150511	2.8914459031185	-11.2153336682812	-11.2158508124436	-11.2501850541724	-11.2832132943532	1158.54559373711	1.0038844418159	1920.36452505485	2392.84688189445	3906.46374666383	5963.79403719606	0.992294587409611	0.00397350230757274	0.99534021244815	0.996260136200563	0.997702183576995	0.998490441444351	201	46647	186	92	29	17	9	2	1	1	0	0	0	0	46363	46457	46520	46532	46540	46547	298	298	299	299	299	299
K11_IBD	60_70	UKBB	C3_BLADDER	1.4830481991308	-12.5708626147439	-12.5694843090909	-12.5727551322528	-12.5744722656635	-12.6123659993212	1.00275582486207	883.579308775455	1144.45332214937	1389.19663995377	1575.95638739214	2734.87138522375	0.139147688772388	0.988648716944747	0.991237042479817	0.992778941459483	0.993633789039849	0.996320420590742	508	70356	452	361	218	141	86	28	1	0	0	0	0	0	69897	69988	70131	70208	70263	70321	514	515	515	515	515	515
K11_IBD	60_70	UKBB	C3_BLADDER_EXALLC	1.6638343586507	-13.5668747495988	-13.5673536193297	-13.568246472905	-13.5699530904435	-13.600324018039	1.00471295006898	1560.39517055578	2035.57988732231	2444.27956425846	2779.27071547847	4866.31616519992	0.0977158299061403	0.993062870403456	0.994682055023829	0.995570949027854	0.996104297079678	0.997770084379847	508	47060	452	361	218	141	86	28	1	0	0	0	0	0	46817	46908	47051	47128	47183	47241	298	299	299	299	299	299
K11_IBD	60_70	UKBB	C3_BRAIN	-11.0310507647601	-10.9997883552644	-11.0053818682942	-11.0240637659653	-11.0875781382586	-11.1348066068671	1077.16611888369	1447.38179898583	2204.3967079159	3340.60065678094	4067.57249892708	4927.00983698294	0.991829160701352	0.9939363084271	0.996016602742333	0.997366966238993	0.997825091879701	0.998196820584793	183	70809	170	61	20	7	4	3	0	0	0	0	0	0	70301	70410	70451	70464	70467	70468	521	521	521	521	521	521
K11_IBD	60_70	UKBB	C3_BRAIN_EXALLC	-11.0341052024245	-11.0030630373824	-11.0109545290573	-11.0279122056856	-11.0790130730429	-11.1205616339236	1149.07448350197	1545.55657444743	2338.14894090648	3542.38874170811	4298.7780369018	5307.13889903756	0.992338349680818	0.994319780908399	0.996242566933154	0.997516086653467	0.997943656634952	0.998328116502898	183	46554	170	61	20	7	4	3	0	0	0	0	0	0	46268	46377	46418	46431	46434	46435	299	299	299	299	299	299
K11_IBD	60_70	UKBB	C3_BREAST	0.567300515887396	-0.0748234086708712	0.892494845637315	-14.0232347438978	-14.0219420529924	-14.0218498538274	1.00696514792384	1.00545280094125	0.714602220408236	1484.27307331991	1525.9312481749	2532.79534567677	0.573178525570088	0.940678085618638	0.211687251084714	0.992461794100031	0.992668258388659	0.995582840760047	2386	35020	1823	1616	1225	852	575	277	4	3	2	0	0	0	35349	35556	35947	36320	36597	36895	230	231	232	234	234	234
K11_IBD	60_70	UKBB	C3_BREAST_EXALLC	0.716112402228253	0.034154590344611	1.00071492550188	-14.0370057653595	-14.0348035088366	-14.0347825105513	1.00993614630596	1.00729744218498	0.717233217977367	1577.25843218432	1611.23033632077	2682.52855047139	0.47828289486979	0.97295118773109	0.162942448625176	0.992899221770927	0.993050024460668	0.995825548552003	2386	27100	1823	1616	1225	852	575	277	4	3	2	0	0	0	27499	27706	28097	28470	28747	29045	160	161	162	164	164	164
K11_IBD	60_70	UKBB	C3_BRONCHUS_LUNG	1.2951751587389	2.32937150185207	-12.177163404514	-12.1801174240253	-12.1529754133892	-12.1786183091456	1.00248644866758	0.580922795247038	1180.52507476939	1655.74081253953	1996.90694409721	4029.08034508152	0.196370041573809	6.07758355243748e-05	0.991769934761569	0.994130578942565	0.995144184549351	0.997588254417475	818	70413	762	379	162	80	48	15	4	3	0	0	0	0	69945	70328	70545	70627	70659	70692	520	521	524	524	524	524
K11_IBD	60_70	UKBB	C3_BRONCHUS_LUNG_EXALLC	1.3952691159158	2.41005802179128	-12.1820743309288	-12.1832883254011	-12.159182793641	-12.1843453095097	1.00391724578421	0.582913405433823	1237.05326350238	1710.43718131343	2090.16103088526	4277.87509367586	0.164582076094946	3.55721486113634e-05	0.992142834737669	0.99431678896941	0.995358458338662	0.997727449341384	818	47459	762	379	162	80	48	15	4	3	0	0	0	0	47202	47585	47802	47884	47916	47949	309	310	313	313	313	313
K11_IBD	60_70	UKBB	C3_CANCER	1.50356959167413	0.469354819687214	0.276103612345431	0.0101379639780217	-0.509361685181587	-0.128080057025864	0.218006423399717	0.27651746838989	0.360506193467016	0.50496153418803	0.71031068868885	1.00223592342386	5.31476971609187e-12	0.0896251151141702	0.443749145110999	0.98398218276988	0.473314228261829	0.898311746207611	14498	57428	11929	9637	6708	4433	2822	1146	48	24	12	7	3	1	59564	61856	64785	67060	68671	70347	385	409	421	426	430	432
K11_IBD	60_70	UKBB	C3_CANCER_EXALLC	1.50351387354064	0.469297402625899	0.276045435655115	0.0100789123856936	-0.509422923757723	-0.128143175793606	0.218006390705057	0.276517454197284	0.360506184756116	0.504961528556066	0.710310685462543	1.00223592208116	5.32429723584714e-12	0.0896643372391327	0.44384516952242	0.98407547071639	0.473261035008212	0.898261905783947	14498	57424	11929	9637	6708	4433	2822	1146	48	24	12	7	3	1	59560	61852	64781	67056	68667	70343	385	409	421	426	430	432
K11_IBD	60_70	UKBB	C3_CANCER_WIDE	1.50356959167413	0.469354819687214	0.276103612345431	0.0101379639780217	-0.509361685181587	-0.128080057025864	0.218006423399717	0.27651746838989	0.360506193467016	0.50496153418803	0.71031068868885	1.00223592342386	5.31476971609187e-12	0.0896251151141702	0.443749145110999	0.98398218276988	0.473314228261829	0.898311746207611	14498	57428	11929	9637	6708	4433	2822	1146	48	24	12	7	3	1	59564	61856	64785	67060	68671	70347	385	409	421	426	430	432
K11_IBD	60_70	UKBB	C3_CANCER_WIDE_EXALLC	1.50356959167413	0.469354819687214	0.276103612345431	0.0101379639780217	-0.509361685181587	-0.128080057025864	0.218006423399717	0.27651746838989	0.360506193467016	0.50496153418803	0.71031068868885	1.00223592342386	5.31476971609187e-12	0.0896251151141702	0.443749145110999	0.98398218276988	0.473314228261829	0.898311746207611	14498	57428	11929	9637	6708	4433	2822	1146	48	24	12	7	3	1	59564	61856	64785	67060	68671	70347	385	409	421	426	430	432
K11_IBD	60_70	UKBB	C3_COLON	2.10056891415303	-13.5820246103437	1.00945713861378	-13.5624457391627	-13.5566807602994	-13.5610469409676	0.582189175793358	1187.2022446352	1.00209077169662	1815.2940827648	2041.80996774122	4212.1573224572	0.000308504474651688	0.990872110120611	0.313766130698553	0.994038891277425	0.99470245175945	0.997431213874014	926	70146	815	637	378	252	144	40	3	0	1	0	0	0	69739	69917	70176	70302	70410	70514	515	518	517	518	518	518
K11_IBD	60_70	UKBB	C3_COLON_EXALLC	2.22995593324961	-13.1941883665207	1.11557926317164	-13.182691308216	-13.1828822194169	-13.1843481921182	0.585121224591541	1036.53944081273	1.00335209932658	1581.35386534592	1789.58968761283	3703.83439414208	0.000138349366887656	0.989843941783568	0.266201693277624	0.993348646201463	0.994122494595089	0.997159817494099	926	47325	815	637	378	252	144	40	3	0	1	0	0	0	47123	47301	47560	47686	47794	47898	310	313	312	313	313	313
K11_IBD	60_70	UKBB	C3_COLORECTAL	2.31075546335402	0.249929754560964	0.661648372803236	1.1301785951509	-12.1845667038626	-12.1926351734566	0.453391909233567	1.00219021337011	1.00210865137922	1.00207787184295	879.908820554896	1616.50179625171	3.45814942676126e-07	0.803064107400007	0.509089482151558	0.259389567479182	0.988951620062051	0.993981928667416	1286	69803	1113	891	547	350	196	66	7	2	2	1	0	0	69464	69686	70030	70227	70381	70511	505	510	510	511	512	512
K11_IBD	60_70	UKBB	C3_COLORECTAL_EXALLC	2.42971951873198	0.354793887583993	0.758345463306231	1.2250095904403	-12.1785171020576	-12.1836409758609	0.456798341908162	1.00342593505779	1.00331097801186	1.00323965001967	923.139351410047	1705.44073437936	1.0432766543445e-07	0.723651763622294	0.44974340167454	0.222065649182538	0.989474212209583	0.99429997410942	1286	47627	1113	891	547	350	196	66	7	2	2	1	0	0	47481	47703	48047	48244	48398	48528	312	317	317	318	319	319
K11_IBD	60_70	UKBB	C3_CORPUS_UTERI	2.37112132688924	-13.172751229498	-13.1724555975153	-13.1729632125408	-13.172376324898	-13.1718810476806	1.00725527876466	1746.23858156398	1997.7020587945	2634.44714231676	2514.76618331296	3441.2792809136	0.0185705079352874	0.993981214674549	0.994738943806345	0.996010373485942	0.995820689927988	0.996946015128469	395	37228	297	262	197	129	99	45	1	0	0	0	0	0	37081	37116	37181	37249	37279	37333	244	245	245	245	245	245
K11_IBD	60_70	UKBB	C3_CORPUS_UTERI_EXALLC	2.5129174130904	-13.1719275382377	-13.1718154995704	-13.171775964894	-13.1718502508563	-13.1714968040845	1.0111196826672	1845.61495651212	2054.30020132776	2787.19565635583	2645.8069563031	3596.01625242203	0.0129448893123782	0.99430564410852	0.994884138059444	0.996229357799843	0.996027838495479	0.997077513085062	395	26295	297	262	197	129	99	45	1	0	0	0	0	0	26239	26274	26339	26407	26437	26491	153	154	154	154	154	154
K11_IBD	60_70	UKBB	C3_DIGESTIVE_ORGANS	2.57545910308183	1.55665801525506	1.10722481725806	0.920244666702497	-12.180117935624	-12.1804017012506	0.324805190816534	0.452266077776222	0.710187318446312	1.00210589398346	812.408656421716	1449.75429262875	2.20486738185791e-15	0.000577627684206321	0.118982120984255	0.358456173922577	0.988038084149837	0.993296491566921	2154	69283	1905	1291	728	442	242	83	17	7	3	1	0	0	69020	69634	70197	70483	70683	70842	495	505	509	511	512	512
K11_IBD	60_70	UKBB	C3_DIGESTIVE_ORGANS_EXALLC	2.66059099398096	1.62916051991355	1.17337113541436	0.983467786510705	-12.1761160011028	-12.1759935969338	0.328789096723749	0.454683240225324	0.711678524750573	1.00311522784679	839.781669823179	1499.93592233006	5.86494993201014e-16	0.000339583442829603	0.0992014057223117	0.326882011634994	0.988431761571742	0.993523102912754	2154	48649	1905	1291	728	442	242	83	17	7	3	1	0	0	48561	49175	49738	50024	50224	50383	320	330	334	336	337	337
K11_IBD	60_70	UKBB	C3_ENDOCRINE	-11.9769212853253	-11.9686343700973	-11.9631993025017	-11.9647441381901	-11.9395162887236	-11.8956424360172	1832.95727653902	1416.47285361575	1530.20404573796	1938.59487451483	2037.19528689501	2723.24016878807	0.994786494644163	0.993258271825535	0.99376216863913	0.995075596175166	0.99532381542617	0.996514696219183	151	70780	111	88	75	50	35	18	0	0	0	0	0	0	70301	70324	70337	70362	70377	70394	519	519	519	519	519	519
K11_IBD	60_70	UKBB	C3_ENDOCRINE_EXALLC	-11.9883246987939	-11.9791648931902	-11.9757242005926	-11.977061938794	-11.9549756678192	-11.9195477455546	1991.40350689234	1525.08023204599	1636.50342502508	2079.71432501237	2202.48261370265	2913.04383297006	0.995196733671255	0.993732859271527	0.994161234241203	0.995405013147264	0.995669140082314	0.996735237392587	151	46467	111	88	75	50	35	18	0	0	0	0	0	0	46211	46234	46247	46272	46287	46304	296	296	296	296	296	296
K11_IBD	60_70	UKBB	C3_EYE_BRAIN_NEURO	-12.0197515625517	-12.000298994651	-12.0022814952661	-12.0256511563218	-12.0067817344334	-12.0629862819383	1484.33344325931	1663.43660489276	2056.37496034897	2424.59390097806	2749.51952605158	3379.33189433456	0.993539006057765	0.994243982480081	0.995343076572914	0.996042618911439	0.996515756577681	0.997151848243375	250	70764	220	98	51	28	18	12	0	0	0	0	0	0	70273	70395	70442	70465	70475	70481	521	521	521	521	521	521
K11_IBD	60_70	UKBB	C3_EYE_BRAIN_NEURO_EXALLC	-12.0251330719071	-12.0037687589947	-12.0085254860926	-12.0319575467195	-12.0112164494051	-12.0598973682032	1580.71977331696	1784.81778947046	2177.9895813674	2572.15516434159	2939.93531580991	3568.70675174382	0.993930248967374	0.994633878248824	0.995600819847646	0.996267690890091	0.996740221647359	0.997303676578171	250	46602	220	98	51	28	18	12	0	0	0	0	0	0	46332	46454	46501	46524	46534	46540	300	300	300	300	300	300
K11_IBD	60_70	UKBB	C3_FEMALE_GENITAL	1.74792178639221	1.20702135425595	-13.5097108742023	-13.5108351242582	-13.5085345896161	-13.5086164030367	1.00733756735802	1.00541681187415	1859.31786015014	2380.76881046462	2293.04296771441	3630.6394281653	0.0827072076179913	0.229938081795449	0.99420266157118	0.995472038763657	0.995299613222692	0.997031296604833	730	36894	579	474	326	214	155	64	2	1	0	0	0	0	36805	36910	37058	37170	37229	37320	238	239	240	240	240	240
K11_IBD	60_70	UKBB	C3_FEMALE_GENITAL_EXALLC	1.87277403361644	1.30605183471493	-13.5229701082272	-13.5266122920108	-13.5202510134604	-13.5206126576616	1.01119063058966	1.00774297846132	1925.14965520441	2528.92474242947	2396.72919561587	3821.24190058704	0.0640188668497362	0.194969695441264	0.994395406972182	0.995732327077509	0.995499056652937	0.997176869231735	730	26539	579	474	326	214	155	64	2	1	0	0	0	0	26533	26638	26786	26898	26957	27048	155	156	157	157	157	157
K11_IBD	60_70	UKBB	C3_HEAD_AND_NECK	-13.0555439325845	-13.0464415690723	-13.0422381463803	-13.041853229723	-13.052526205747	-13.0352996417502	1950.53932035146	1572.76070116505	1875.8630624884	2219.40307434298	2234.7502874417	3788.56300576731	0.994659559513012	0.993381424832997	0.994452624594182	0.995311426946458	0.995339814929116	0.997254725923103	331	70617	261	212	146	103	74	31	0	0	0	0	0	0	70169	70218	70284	70327	70356	70399	518	518	518	518	518	518
K11_IBD	60_70	UKBB	C3_HEAD_AND_NECK_EXALLC	-13.0535659749339	-13.0443135025084	-13.042126309218	-13.0422622894671	-13.04958173184	-13.0383011242572	2094.01117686841	1693.1614871346	2020.68357964389	2397.73193059041	2391.3338448647	4078.92368385423	0.995026210263528	0.993853065125236	0.994850238267127	0.995659995068283	0.995645941224703	0.99744956212553	331	46594	261	212	146	103	74	31	0	0	0	0	0	0	46368	46417	46483	46526	46555	46598	296	296	296	296	296	296
K11_IBD	60_70	UKBB	C3_KIDNEY_NOTRENALPELVIS	-13.0523700633713	-13.0537363103714	-13.0536972727903	-13.0614542869278	-13.0767863773991	-13.04505843398	1764.59076733768	1448.49769361077	1875.22998717943	2260.07083579832	2632.62625546755	4176.91856057415	0.994098240916353	0.992809630467185	0.994445876254733	0.995388872534349	0.996036762518651	0.99750810707756	371	70607	318	231	148	98	54	19	0	0	0	0	0	0	70140	70227	70310	70360	70404	70439	520	520	520	520	520	520
K11_IBD	60_70	UKBB	C3_KIDNEY_NOTRENALPELVIS_EXALLC	-13.0514448837982	-13.0525423041316	-13.0522461408662	-13.0594094830844	-13.0711305531638	-13.0472528945629	1887.85900394551	1545.7717860268	2020.91691965726	2387.31099082159	2803.29442723309	4473.64518350487	0.994483982439342	0.993262719427099	0.994846837503691	0.995635319708492	0.996279657474363	0.997672996748598	371	46708	318	231	148	98	54	19	0	0	0	0	0	0	46462	46549	46632	46682	46726	46761	299	299	299	299	299	299
K11_IBD	60_70	UKBB	C3_LIVER_INTRAHEPATIC_BILE_DUCTS	-10.1975267079174	3.00834464322193	-10.2301280358482	-10.2136511158754	-10.2713942603686	-10.3031786089335	751.944193279443	1.00258743779308	1205.42848660776	1433.63564893094	2214.14213030507	3451.4320973246	0.989179782495897	0.00269465227199255	0.993228662401838	0.994315678740213	0.99629863079172	0.997618166981763	154	70835	139	68	24	16	9	2	1	1	0	0	0	0	70328	70399	70443	70451	70458	70465	521	521	522	522	522	522
K11_IBD	60_70	UKBB	C3_LIVER_INTRAHEPATIC_BILE_DUCTS_EXALLC	-11.2069979475196	3.16285866134609	-11.2307243895366	-11.2157995515585	-11.2610881695714	-11.2877446948899	1373.52054060846	1.00420931494185	2182.12250501958	2530.71375975008	3896.86656376872	6116.67876494341	0.993489874264828	0.001634935852383	0.995893547673511	0.99646388930006	0.997694292135517	0.998527581314537	154	46597	139	68	24	16	9	2	1	1	0	0	0	0	46314	46385	46429	46437	46444	46451	297	297	298	298	298	298
K11_IBD	60_70	UKBB	C3_LUNG_NONSMALL	2.63327761374693	1.42917724289177	-11.1696158807551	-11.1770274790733	-11.1384228489902	-11.1528275775015	0.581601354000375	1.00206792005252	778.825697507924	1082.56237076304	1320.34858340298	2660.59596149094	5.96479954608982e-06	0.15380256361056	0.988557441554615	0.991762304449456	0.993269148522198	0.996655394880861	629	70537	581	303	134	65	39	12	4	1	0	0	0	0	70061	70339	70508	70577	70603	70630	520	523	524	524	524	524
K11_IBD	60_70	UKBB	C3_LUNG_NONSMALL_EXALLC	2.74534048867055	1.51994123323068	-12.1750982170382	-12.182071953756	-12.1438714162434	-12.1613868181477	0.584109005436453	1.00327423718295	1353.61653017104	1847.69150930244	2290.30745096003	4660.36184541439	2.60100072856591e-06	0.129777259706175	0.992823527420284	0.994739480772388	0.995769405498042	0.997917893054402	629	47251	581	303	134	65	39	12	4	1	0	0	0	0	46991	47269	47438	47507	47533	47560	304	307	308	308	308	308
K11_IBD	60_70	UKBB	C3_LYMPHNODES_SECONDARY_NAS	1.60051333606295	1.33066428749424	0.68459548750045	-12.4595241674437	-12.4537062937981	-12.4637906087544	0.582016996474181	0.581315082193836	1.00221318930228	902.272117439219	972.404121315494	1623.47019800442	0.00596057038301437	0.0220759478967989	0.494553958445712	0.988982319374351	0.989781667799306	0.993874498947513	1811	69830	1551	1005	583	389	237	103	6	4	1	0	0	0	69569	70115	70537	70731	70883	71017	515	517	520	521	521	521
K11_IBD	60_70	UKBB	C3_LYMPHNODES_SECONDARY_NAS_EXALLC	1.71543504831551	1.43645914789688	0.793159553167926	-13.4736200867203	-13.4673896851843	-13.4762658001547	0.58457386637733	0.583410244735787	1.00339796416387	1573.26954147854	1696.97772367169	2853.19878829522	0.0033407995977243	0.013809658807368	0.429251261901762	0.993166929282482	0.993667972560223	0.996231435228305	1811	47910	1551	1005	583	389	237	103	6	4	1	0	0	0	47855	48401	48823	49017	49169	49303	309	311	314	315	315	315
K11_IBD	60_70	UKBB	C3_MALE_GENITAL	0.99179501258996	0.252980951546153	-0.415133099851133	-14.0330224363875	-14.0317247093159	-14.0311424702075	0.507763188984067	0.583437165020018	1.00356934585216	1185.4609233453	1389.08521191198	2575.19583135691	0.0507884480423995	0.664575702135843	0.679125603596817	0.990555175433765	0.991940374848779	0.995652689236567	2503	31113	2192	1815	1228	715	404	136	8	4	1	0	0	0	31167	31544	32131	32644	32955	33223	249	253	256	257	257	257
K11_IBD	60_70	UKBB	C3_MALE_GENITAL_EXALLC	1.12928565620525	0.390172201330822	-0.2801141238028	-15.0663294666791	-15.0635115480543	-15.0625155806305	0.511593234370953	0.586691436336711	1.00550026026566	2131.90834598228	2500.26873934506	4619.37389519153	0.0272868426103772	0.506026077297677	0.780565742238878	0.994361346898568	0.99519296850097	0.997398321156825	2503	22405	2192	1815	1228	715	404	136	8	4	1	0	0	0	22550	22927	23514	24027	24338	24606	158	162	165	166	166	166
K11_IBD	60_70	UKBB	C3_MELANOMA	-13.5321335726696	0.40862961521418	-13.5282174439254	1.13569832479194	-13.5191044143404	2.11601320139262	1408.76280086879	1.00210500931316	1271.54044151161	1.00217460736846	1572.6152178623	1.00187696769191	0.992335889045115	0.683441620516377	0.991511278878107	0.257116005589663	0.993141010140902	0.0346822506559971	1015	70028	781	687	504	342	239	108	2	2	1	2	1	1	69746	69840	70023	70185	70288	70419	514	514	515	514	515	515
K11_IBD	60_70	UKBB	C3_MELANOMA_EXALLC	-13.5711680377389	0.530576817761501	-13.5675125524834	1.26747586776645	-13.5562895972385	2.23448166455491	1545.15892547462	1.00340242449371	1382.51572595963	1.00345756090377	1704.16171399788	1.00303858664151	0.99299225079385	0.596959674884513	0.992169973307677	0.20655015631879	0.993653043599766	0.0258996884600371	1015	46994	781	687	504	342	239	108	2	2	1	2	1	1	46923	47017	47200	47362	47465	47596	303	303	304	303	304	304
K11_IBD	60_70	UKBB	C3_MESTOTHEL_SOFTTISSUE	-12.0155775903791	-12.033275042378	-12.0121030117445	-12.0445099471131	-12.0465271115261	-12.0961988687325	1516.00748066938	1429.57703181072	1854.94533762192	2207.71429626786	2485.53221453805	5049.79931594091	0.993676189861892	0.993283991850243	0.994833160656581	0.995647045057906	0.996132940741072	0.99808876343628	200	70731	178	103	52	36	22	6	0	0	0	0	0	0	70236	70311	70362	70378	70392	70408	517	517	517	517	517	517
K11_IBD	60_70	UKBB	C3_MESTOTHEL_SOFTTISSUE_EXALLC	-12.0191546805699	-12.0327673553782	-12.0162212846685	-12.0413631595936	-12.0453584933627	-12.0797283644042	1622.96554224249	1535.86782377007	1991.21488340674	2335.23898276525	2681.12334021469	5308.92995465514	0.994091180590986	0.993749031697951	0.995185100648164	0.995885827852186	0.996415393094198	0.998184526726408	200	46662	178	103	52	36	22	6	0	0	0	0	0	0	46387	46462	46513	46529	46543	46559	297	297	297	297	297	297
K11_IBD	60_70	UKBB	C3_MULT_MYELOMA	2.67711751768585	-12.1976376354777	-12.186626239715	-12.1697401544648	-12.1631211825539	-12.2079651644476	1.00266094023637	1280.75473875115	1589.94511281265	2141.52225399186	2370.01371937486	3593.22292728248	0.0075848361503123	0.992401230828216	0.993884426802485	0.99546584421516	0.99590520344995	0.997289194580598	180	70774	144	122	85	48	31	12	1	0	0	0	0	0	70289	70311	70348	70385	70402	70421	520	521	521	521	521	521
K11_IBD	60_70	UKBB	C3_MULT_MYELOMA_EXALLC	2.82953419029041	-12.1966662140175	-12.1885259867483	-12.1743105498016	-12.1670500219388	-12.2028255924638	1.0046052193711	1366.66893462922	1688.93269395958	2285.40949665043	2543.76898657667	3845.37016231197	0.00485404768347314	0.992879473409192	0.994241953912913	0.995749712031812	0.99618366903662	0.997468012340586	180	46666	144	122	85	48	31	12	1	0	0	0	0	0	46403	46425	46462	46499	46516	46535	298	299	299	299	299	299
K11_IBD	60_70	UKBB	C3_NONHODGKIN	-12.1908584303102	2.24622381106056	-12.1797837797921	1.90617400455597	-12.1662867344405	-12.1830977877741	1002.042533512	0.581076720415294	921.40577730448	1.00209361021628	1221.83553396922	1998.61994252743	0.990293168747554	0.000110805772523043	0.989453312898563	0.0571461162312309	0.992055287583312	0.995136321208245	511	70449	422	338	239	156	102	44	4	4	1	1	0	0	70023	70107	70206	70289	70343	70401	511	511	514	514	515	515
K11_IBD	60_70	UKBB	C3_NONHODGKIN_EXALLC	-13.1917172634145	2.36914706693576	-13.1830420788301	2.02390527553977	-13.1714575497679	-13.1863732888984	1763.7467851189	0.583412047006472	1618.33999690718	1.00340232056678	2154.02282623505	3507.67064300862	0.994032380673693	4.88950050673268e-05	0.993500482328078	0.0436910626874337	0.995121111530306	0.997000522583346	511	46881	422	338	239	156	102	44	4	4	1	1	0	0	46665	46749	46848	46931	46985	47043	301	301	304	304	305	305
K11_IBD	60_70	UKBB	C3_OESOPHAGUS	2.29455831563426	2.21378733845637	-11.2373349327523	-11.2232703460896	-11.1805937081653	-11.1061938043154	1.00286347679677	1.00238436595696	1090.47985841161	1449.21757681437	1803.94507291298	2565.41098608263	0.0221371331788269	0.02720794666002	0.991777989026575	0.993820952241256	0.995054857200813	0.996545803797673	260	70723	238	147	61	38	17	9	2	1	0	0	0	0	70223	70314	70400	70423	70444	70452	520	521	522	522	522	522
K11_IBD	60_70	UKBB	C3_OESOPHAGUS_EXALLC	2.42633629843161	2.34064633535374	-11.2302660974784	-11.2180468978257	-11.1826333998731	-11.1185601522292	1.00480639796428	1.00396243952711	1151.83833981485	1508.81870695556	1933.72379465374	2711.17126317814	0.01574687137891	0.0197318418142497	0.992220858030204	0.994067793620817	0.995385896976485	0.996727870814532	260	46690	238	147	61	38	17	9	2	1	0	0	0	0	46411	46502	46588	46611	46632	46640	299	300	301	301	301	301
K11_IBD	60_70	UKBB	C3_ORALCAVITY	-12.0307175133738	-12.0261367926323	-12.0281459698321	-12.0252633614315	-12.0527720532385	-12.0810221228142	1847.82444026497	1509.06142455061	1883.84818540364	1980.92390454321	1909.8687124099	3293.59835355311	0.994805212154882	0.993641499841804	0.994905636859519	0.995156445422302	0.994964754989996	0.997073340953978	137	70786	105	85	55	47	37	16	0	0	0	0	0	0	70300	70320	70350	70358	70368	70389	518	518	518	518	518	518
K11_IBD	60_70	UKBB	C3_ORALCAVITY_EXALLC	-12.0299351596783	-12.0281342540178	-12.0280210910818	-12.0270397606357	-12.0495753519956	-12.0759728076065	1977.82503775381	1610.35829618729	2036.41654126508	2139.66778377348	2036.8681178157	3504.72926803976	0.995146971969379	0.994040473226161	0.99528735092703	0.995515126751216	0.995279952600938	0.997250796721347	137	46492	105	85	55	47	37	16	0	0	0	0	0	0	46228	46248	46278	46286	46296	46317	296	296	296	296	296	296
K11_IBD	60_70	UKBB	C3_OROPHARYNX	-12.0718381159209	-12.0766819021281	-12.071179941772	-12.0681561000463	-12.0756911896908	-12.0195955114695	2195.81503352475	1633.14674756554	2031.69427178319	2432.39628038471	2416.77708801499	3937.48952883442	0.995613526373244	0.994099911576851	0.995259448444363	0.996041370395435	0.996013299067683	0.997564378337718	105	70843	80	71	48	33	24	11	0	0	0	0	0	0	70347	70356	70379	70394	70403	70416	521	521	521	521	521	521
K11_IBD	60_70	UKBB	C3_OROPHARYNX_EXALLC	-12.0631856884985	-12.0699582748091	-12.0645343666921	-12.0616390491555	-12.067961678434	-12.0227007341531	2340.71196598433	1777.62873858584	2134.73714930293	2634.75522603861	2584.3218802331	4277.62683597756	0.995888008798949	0.994582468684381	0.995490754229304	0.996347379116759	0.996274146272939	0.99775746809313	105	46429	80	71	48	33	24	11	0	0	0	0	0	0	46158	46167	46190	46205	46214	46227	296	296	296	296	296	296
K11_IBD	60_70	UKBB	C3_OVARY	-12.1696162203469	2.31806231093359	-12.169212815376	-12.1693377103415	-12.1685384856379	-12.1691388175531	1747.49991125777	1.00527026508074	1727.11770294795	2182.54629868127	2220.6297577752	6124.10411734439	0.994443564576796	0.0211156865492325	0.994378178935673	0.99555121631582	0.995627798663462	0.998414533553805	263	37380	223	165	104	62	42	12	1	1	0	0	0	0	37176	37234	37295	37337	37357	37387	243	243	244	244	244	244
K11_IBD	60_70	UKBB	C3_OVARY_EXALLC	-13.1693170380719	2.39187048597093	-13.168828424061	-13.1689574416396	-13.1680602560925	-13.1684718880007	3031.75672378578	1.00763895909809	2940.06490683926	3760.30361706578	3710.23883802132	10816.3982753047	0.996534167265183	0.0176090594629873	0.996426211637032	0.997205734585169	0.997168222754496	0.99902861215482	263	26269	223	165	104	62	42	12	1	1	0	0	0	0	26153	26211	26272	26314	26334	26364	155	155	156	156	156	156
K11_IBD	60_70	UKBB	C3_PANCREAS	3.43702818778356	2.99061950993058	-10.2095913981356	-10.234081328437	-10.1907335881005	-10.1090008314595	0.710959639750484	1.00239495644559	1010.78040639204	1557.68047065371	2462.140483479	4787.35321899121	1.33580955749292e-06	0.00284996044413961	0.991940943074103	0.99475787435605	0.996697586578734	0.998315183917808	252	70768	237	80	31	13	5	1	3	1	0	0	0	0	70263	70420	70469	70487	70495	70499	517	519	520	520	520	520
K11_IBD	60_70	UKBB	C3_PANCREAS_EXALLC	3.58456158732768	3.11403108161209	-10.2192870354278	-10.2442839976789	-10.1993967403105	-10.11127009976	0.713510158421841	1.00391352333864	1079.9159762588	1646.86346011474	2634.98342461532	4905.5016722015	5.06481732578069e-07	0.00192288255743075	0.992449699944767	0.995036805707695	0.996911585556446	0.998355393366644	252	46757	237	80	31	13	5	1	3	1	0	0	0	0	46470	46627	46676	46694	46702	46706	299	301	302	302	302	302
K11_IBD	60_70	UKBB	C3_PROSTATE	0.7150979726818	0.262413977452895	-0.405425412175887	-14.0156718407517	-14.0152852417223	-14.0152590045156	0.584087330090648	0.583436117744254	1.00357553418672	1184.91049315313	1400.05901933957	2621.04582816018	0.220839170918446	0.652873924894602	0.686226717169746	0.990562470777336	0.992012913177099	0.995733571170035	2467	31170	2166	1800	1216	704	394	128	7	4	1	0	0	0	31214	31580	32164	32676	32986	33252	250	253	256	257	257	257
K11_IBD	60_70	UKBB	C3_PROSTATE_EXALLC	0.851679574129645	0.39672401628771	-0.273387058338863	-15.0230398446261	-15.0223861539508	-15.0223472526252	0.587417872972985	0.586691314271111	1.00551063110891	2100.64823567292	2486.4113493284	4642.87458065536	0.147094763832569	0.498910048224986	0.785707538966529	0.99429388073262	0.995179374860834	0.997418392890412	2467	22383	2166	1800	1216	704	394	128	7	4	1	0	0	0	22519	22885	23469	23981	24291	24557	158	161	164	165	165	165
K11_IBD	60_70	UKBB	C3_RECTOSIGMOID_JUNCTION	2.63159820298303	2.22889705952589	-11.2178524765291	-11.2132547061014	-11.2310817264442	-11.2238293589761	1.00290309277251	1.00234250391121	985.884530057133	1380.77055530219	1626.83752920821	2624.95268945482	0.00869087495159832	0.0261694390152717	0.990921494465035	0.993520440865025	0.994491745260923	0.996588398371204	195	70723	170	127	77	44	21	10	2	1	0	0	0	0	70228	70271	70321	70354	70377	70388	518	519	520	520	520	520
K11_IBD	60_70	UKBB	C3_RECTOSIGMOID_JUNCTION_EXALLC	2.77561702494957	2.37499312246951	-12.2109753541447	-12.2052806144145	-12.2215930351946	-12.2172440366448	1.00492377399088	1.0039371559431	1727.82462333062	2391.47305676743	2871.56495877772	4649.9854732982	0.00574454036768124	0.0179970373447307	0.994361194143903	0.995927881077978	0.996604154497128	0.997903662445135	195	46606	170	127	77	44	21	10	2	1	0	0	0	0	46332	46375	46425	46458	46481	46492	297	298	299	299	299	299
K11_IBD	60_70	UKBB	C3_RECTUM	1.81828693194274	-12.5717750546658	-12.5698990083616	2.22211699328771	-12.5880520602492	-12.5703576726647	1.00285920038624	1040.18814868516	1244.6426761236	1.00219903583429	1783.11949504191	2769.16902458218	0.0698159508445977	0.990356955103856	0.991942138851385	0.0266066135493552	0.994367327040276	0.996378097625556	427	70493	358	300	197	114	69	29	2	1	1	1	0	0	70049	70107	70210	70293	70338	70378	511	512	512	512	513	513
K11_IBD	60_70	UKBB	C3_RECTUM_EXALLC	1.95725198263818	-13.2040241381947	-13.2015765408419	2.35402017584934	-13.2203552297589	-13.2043687522621	1.00473361152076	1528.59388158326	1814.93329690574	1.00355541626005	2614.25581040561	4076.71892367862	0.0514112824635699	0.993107943114924	0.994196348023344	0.0189923899571586	0.995965095563799	0.997415680664145	427	46745	358	300	197	114	69	29	2	1	1	1	0	0	46514	46572	46675	46758	46803	46843	298	299	299	299	300	300
K11_IBD	60_70	UKBB	C3_RESPIRATORY_INTRATHORACIC	1.18992222930083	2.20039193299574	-12.1921800982293	-12.1983536802591	-12.1923061019114	-12.197119516276	1.00249252168491	0.580947444608818	1095.40043953736	1452.47741986445	1683.25354077445	3755.83190461636	0.235241940526931	0.000152114326333909	0.991119456357268	0.993299197960508	0.994220735320007	0.997408862672908	886	70328	821	421	192	102	62	17	4	3	0	0	0	0	69869	70269	70498	70588	70628	70673	520	521	524	524	524	524
K11_IBD	60_70	UKBB	C3_RESPIRATORY_INTRATHORACIC_EXALLC	1.29034121147522	2.28695693976572	-12.1958114926039	-12.2005655087758	-12.1955880754747	-12.2015859780157	1.00393363275295	0.582959509156653	1150.55771810075	1506.80623489437	1763.19888532474	3993.27362860445	0.198692580375976	8.74489247986282e-05	0.991542651600162	0.993539622906101	0.99448128402933	0.997562039863583	886	47530	821	421	192	102	62	17	4	3	0	0	0	0	47282	47682	47911	48001	48041	48086	309	310	313	313	313	313
K11_IBD	60_70	UKBB	C3_SECONDARY_NAS	0.944668863988997	1.07279999667923	1.93004414286078	-10.4825114580033	-10.4773757220013	-10.4440036618464	1.00244791736345	1.002086795599	1.00214254883136	744.909110263166	961.978654389998	2014.81704230318	0.346007315162835	0.284364643030792	0.0541146422338824	0.988772377864936	0.991310024382622	0.995864104887976	1414	70153	1344	483	184	90	40	11	3	2	1	0	0	0	69706	70567	70866	70960	71010	71039	514	515	516	517	517	517
K11_IBD	60_70	UKBB	C3_SECONDARY_NAS_EXALLC	1.06222648452231	1.17265510311693	2.02920392211519	-11.5002417098088	-11.4965991619218	-11.4703190891428	1.0038559453573	1.00325619521117	1.00330655121728	1299.32204427418	1698.4079040293	3511.46145524323	0.289988735114762	0.242464433128872	0.0431230343612086	0.992938051392046	0.994599124921065	0.997393685122365	1414	48107	1344	483	184	90	40	11	3	2	1	0	0	0	47864	48725	49024	49118	49168	49197	310	311	312	313	313	313
K11_IBD	60_70	UKBB	C3_SECONDARY_RESPIRATORY_DIGESTIVE	1.46144280138144	2.00368050306058	-11.5154603741357	-11.5208422627481	-11.5489957541684	-11.6157051186604	0.710811931083975	0.58120367734385	780.93935719835	1072.98122605674	1399.41296358306	3137.00729392061	0.039780689498091	0.000565869512469854	0.988235097892559	0.991433097502869	0.993415338398049	0.997045601195586	1770	69979	1673	613	231	110	54	14	5	3	0	0	0	0	69561	70621	71003	71124	71180	71220	510	512	515	515	515	515
K11_IBD	60_70	UKBB	C3_SECONDARY_RESPIRATORY_DIGESTIVE_EXALLC	1.53114299317571	2.06201460225362	-12.5488913603358	-12.5519264088075	-12.5770003126441	-12.6405630751866	0.712647691034532	0.582975026968515	1347.35577544472	1848.2132726914	2419.19717304408	5388.2545211384	0.0316718929775413	0.000404615743181651	0.992568835864502	0.994581301058858	0.995851950689012	0.998128206300033	1770	48453	1673	613	231	110	54	14	5	3	0	0	0	0	48226	49286	49668	49789	49845	49885	319	321	324	324	324	324
K11_IBD	60_70	UKBB	C3_SECONDARY_WITHOUT_SITESPEC	-11.9964236721544	-12.0020058215998	-12.0050617699906	-12.0031807869153	-11.9977904817705	-12.0015518730911	1211.58496785425	1155.52321216946	1601.68625848236	2337.81309042623	2471.2820362568	4082.32419185503	0.992099931008369	0.991712807789935	0.994019700361864	0.995903389115459	0.996126377303913	0.997654316829989	394	70654	367	148	79	37	22	12	0	0	0	0	0	0	70162	70381	70450	70492	70507	70517	519	519	519	519	519	519
K11_IBD	60_70	UKBB	C3_SECONDARY_WITHOUT_SITESPEC_EXALLC	-13.0029288917112	-13.0079257081202	-13.0106824424746	-13.0086543472274	-13.0066460534315	-13.0113853115485	2183.12206227492	2031.00694154328	2856.12647899888	4122.79255898333	4357.03055173324	7269.81666951913	0.995247734862954	0.994889849009101	0.996365361681453	0.997482437670769	0.997618151505463	0.99857196152474	394	46883	367	148	79	37	22	12	0	0	0	0	0	0	46611	46830	46899	46941	46956	46966	299	299	299	299	299	299
K11_IBD	60_70	UKBB	C3_SKIN	0.84271083511394	-1.32943939691658	-0.278764680051924	0.566766394615306	0.33352431825323	0.790345489256338	0.452922294316	1.00216945355382	0.710138326797885	0.581152377946431	0.709834808430782	1.00195364539378	0.0627995570989929	0.184653784059915	0.694652000057835	0.329438366602696	0.638453700012746	0.430226311099017	5405	65891	4427	3835	2767	1827	1145	437	10	5	5	6	3	1	66393	66985	68053	68993	69675	70383	466	471	471	470	473	475
K11_IBD	60_70	UKBB	C3_SKIN_EXALLC	0.933468102430474	-1.24418746839437	-0.195905126491381	0.653394009900032	0.423371422612299	0.884741592718288	0.455118178507705	1.00296534395385	0.711248524220607	0.582542164344968	0.710865858810207	1.0026922076963	0.0402625137414887	0.214787212271205	0.782979476964918	0.262021804388102	0.551461542485147	0.377578872607666	5405	51248	4427	3835	2767	1827	1145	437	10	5	5	6	3	1	51881	52473	53541	54481	55163	55871	335	340	340	339	342	344
K11_IBD	60_70	UKBB	C3_STOMACH	3.35897847012569	2.64976485565551	-10.2524935939547	-10.2342847870014	-10.2162991606527	-10.2155001947483	0.710932020965321	1.00234763437962	821.946501730596	1150.53683059484	1497.45439737522	2628.8326058009	2.30394784851721e-06	0.00820395278746678	0.990047899453469	0.992902730342657	0.994556519285097	0.996899471896868	196	70755	181	92	46	21	10	3	3	1	0	0	0	0	70248	70337	70383	70408	70419	70426	519	521	522	522	522	522
K11_IBD	60_70	UKBB	C3_STOMACH_EXALLC	3.51275840950787	2.76297399631168	-11.2641201710858	-11.2496538277831	-11.2339062794983	-11.2354109859911	0.713581234612971	1.00393677506384	1467.72210600829	2003.02321947243	2622.45711656086	4516.43735535966	8.53508778142436e-07	0.00592073043320115	0.993876647824365	0.995518834815178	0.996582085972772	0.998015127630818	196	46638	181	92	46	21	10	3	3	1	0	0	0	0	46353	46442	46488	46513	46524	46531	297	299	300	300	300	300
K11_IBD	60_70	UKBB	C3_THYROID_GLAND	-11.9619132937966	-11.9529362760125	-11.9452629976901	-11.9469651327689	-11.9379525254295	-11.8943524079483	2062.09224537741	1605.12746635473	1689.71296210797	2062.14096113241	2161.71646187797	2817.19215961666	0.995371607439366	0.994058431266448	0.994359478948327	0.99537750043108	0.995593751650261	0.996631294063726	118	70799	83	69	63	44	30	16	0	0	0	0	0	0	70314	70328	70334	70353	70367	70381	520	520	520	520	520	520
K11_IBD	60_70	UKBB	C3_THYROID_GLAND_EXALLC	-11.9776314650973	-11.966191465647	-11.9619012760132	-11.962139835706	-11.954767023681	-11.9193944905144	2240.35406888772	1722.09792979642	1811.73821480732	2208.11240416437	2324.90056991112	3010.41540236082	0.995734280653682	0.994455853859633	0.994732049627216	0.995677593229973	0.995897251639255	0.996840875853115	118	46448	83	69	63	44	30	16	0	0	0	0	0	0	46187	46201	46207	46226	46240	46254	296	296	296	296	296	296
K11_IBD	60_70	UKBB	C3_TONSIL_BASETONGUE	-12.0620925019847	-12.0605554504071	-12.0513852751671	-12.0392385875013	-12.0559848874141	-12.058266811615	2125.64308821142	1574.73523712244	1875.40519704732	2256.25946625885	2297.95655864284	3412.75120330391	0.995472379261952	0.993889235036303	0.994872815706428	0.995742565448202	0.995814002643765	0.997180841987213	132	46439	96	89	63	45	30	16	0	0	0	0	0	0	46179	46186	46212	46230	46245	46259	296	296	296	296	296	296
K11_IBD	60_70	UKBB	C3_UNCERTAIN_SECONDARY	1.55074223361649	0.884768460101397	1.04807195725974	-13.4622080333296	-13.4551987414906	-13.4599822714596	0.453123282123654	0.581186911703767	0.710181565352349	1308.70867213373	1447.23013682174	2502.3926491596	0.00062084474280828	0.12792202429674	0.140002883309444	0.991792597738118	0.992582008621083	0.995708323287703	3309	68913	2964	1604	842	509	295	120	9	5	2	0	0	0	68742	70102	70864	71197	71411	71586	507	511	514	516	516	516
K11_IBD	60_70	UKBB	C3_UNCERTAIN_SECONDARY_EXALLC	1.60464179333684	0.93453144918518	1.0984629761766	-13.4668913325344	-13.4602348578273	-13.4633809502342	0.455556781952449	0.582727204358795	0.711415207825869	1341.48331500273	1487.94445118788	2579.02398659969	0.000427698777730996	0.108775718378742	0.122575428774084	0.991990325871043	0.992782279544934	0.995834790579176	3309	49806	2964	1604	842	509	295	120	9	5	2	0	0	0	49812	51172	51934	52267	52481	52656	330	334	337	339	339	339
K11_IBD	60_70	UKBB	C3_URINARY_TRACT	-13.0537419726307	-13.0539910429492	-13.0549350615056	-13.0599068141145	-13.0770419361834	-13.05452359062	1648.89268776072	1351.92524472927	1766.75310295019	2159.91898758473	2513.75302725968	3972.54737628218	0.993683475908434	0.992295863915077	0.994104305620563	0.995175636411115	0.995849264948981	0.997378008847238	417	70575	360	265	163	107	60	20	0	0	0	0	0	0	70112	70207	70309	70365	70412	70452	520	520	520	520	520	520
K11_IBD	60_70	UKBB	C3_URINARY_TRACT_EXALLC	-13.0523618785217	-13.0526950256165	-13.0529304966091	-13.0575829305271	-13.0707220836236	-13.0552355122958	1774.67573363225	1442.57325570091	1900.51066657536	2284.37876596934	2685.05859519155	4246.6389729846	0.994131781970897	0.992780677381895	0.99452007819726	0.995439290872656	0.996115955838354	0.997547106191197	417	46785	360	265	163	107	60	20	0	0	0	0	0	0	46543	46638	46740	46796	46843	46883	299	299	299	299	299	299
K11_IBD	60_70	UKBB	CARDIAC_ARRHYTM	1.22575034705327	0.889699389737002	0.454409320364184	0.947259950387295	1.16726296067522	-12.109960058511	0.418431909055394	0.387694881606793	0.583678754463557	0.583696817933924	0.583182709008598	759.933243567836	0.00339627745135902	0.0217420487663325	0.436258748412658	0.104618701411136	0.0453343307454344	0.987285802649252	5387	48427	4553	3590	2425	1512	920	379	20	14	9	6	3	0	48956	49919	51084	51997	52589	53130	285	291	296	299	302	305
K11_IBD	60_70	UKBB	CD2_BENIGN	0.866187251668587	1.26472618754023	1.15544773776957	0.128068951260212	-0.152095980939271	0.776910191560128	0.386375788519332	0.246371562953118	0.297241136141937	0.582010575357332	0.71041321797936	0.710722288381897	0.024972626314565	2.84539477715736e-07	0.000101390349904694	0.825835527519609	0.830472905632311	0.274337753348432	8706	62816	6500	5737	4343	3207	2087	1009	36	32	17	7	4	2	64559	65322	66716	67852	68972	70050	427	431	446	456	459	461
K11_IBD	60_70	UKBB	CD2_BENIGN_ASCENDING_COLON	1.59222787881018	1.49884714259038	-12.5848800522684	1.46565242043593	-12.5938140655764	3.68657604098789	0.710863279691591	0.580989819585318	830.861398126302	1.00214251716495	1504.73235722484	1.00208423989469	0.0251005929926814	0.00988528176327863	0.987915075155267	0.143599055741894	0.993322206141433	0.000234234450594531	945	70470	839	684	437	251	110	28	6	4	2	2	1	1	70061	70216	70463	70649	70790	70872	509	511	513	513	514	514
K11_IBD	60_70	UKBB	CD2_BENIGN_ASCENDING_COLON_EXALLC	1.72304200513546	1.60439371777583	-12.583250924238	1.5683137484824	-12.5905543670038	3.82537649085869	0.71329211997282	0.58329245898918	874.668809977053	1.0035245800656	1582.55971681779	1.00340465235771	0.0157084881178826	0.0059489506730208	0.988521786519225	0.118098346549706	0.993652243981255	0.000137625806806619	945	46633	839	684	437	251	110	28	6	4	2	2	1	1	46430	46585	46832	47018	47159	47241	303	305	307	307	308	308
K11_IBD	60_70	UKBB	CD2_BENIGN_BREAST	-12.2185377050363	-12.2175857354555	-12.2146453027525	-12.21025407385	3.42235913714091	-12.2158670421122	2659.40931058118	1988.09579105477	1942.0487640726	2112.50938303479	1.0050506862018	3055.05367409743	0.996334167796895	0.99509673441545	0.99498168489494	0.995388271861996	0.000661251195899304	0.996809605729906	157	37445	99	90	86	68	37	39	0	0	1	1	1	0	37254	37263	37267	37285	37316	37314	249	249	248	248	248	249
K11_IBD	60_70	UKBB	CD2_BENIGN_BREAST_EXALLC	-13.2148918999033	-13.2145669632455	-13.213826316883	-13.2133961003274	3.50310398171833	-13.2143787082078	4540.39242675826	3430.82370899526	3398.08013565897	3613.81102173915	1.00769840615534	5323.6629985652	0.997677746251407	0.996926780918677	0.996897341729576	0.997082652858752	0.000508304221547053	0.99801949561275	157	25986	99	90	86	68	37	39	0	0	1	1	1	0	25890	25899	25903	25921	25952	25950	154	154	153	153	153	154
K11_IBD	60_70	UKBB	CD2_BENIGN_CAECUM	-12.5598210414799	1.93879195314242	1.01333545751023	1.55077705233757	-12.5648916597826	-12.5662747497067	881.501201958295	0.504210636055129	1.00219049216074	1.0021945400398	1398.16939069731	2996.95262917538	0.988631951708746	0.000120452968135521	0.311958709191439	0.121771336868151	0.992829768559978	0.996654465895698	873	70505	752	608	380	241	129	38	5	6	2	1	0	0	70110	70254	70482	70621	70733	70824	511	510	514	515	516	516
K11_IBD	60_70	UKBB	CD2_BENIGN_CAECUM_EXALLC	-12.6082583120698	2.0357760016661	1.12021664988814	1.64522632937981	-12.6102176357932	-12.6130196548984	960.649712044417	0.506806636551195	1.00357604563453	1.0036119699198	1514.82104475239	3254.68169326664	0.98952828933447	5.89764201668622e-05	0.264325845073312	0.101149711889278	0.993358039361418	0.996907928514615	873	46576	752	608	380	241	129	38	5	6	2	1	0	0	46388	46532	46760	46899	47011	47102	304	303	307	308	309	309
K11_IBD	60_70	UKBB	CD2_BENIGN_COLON	0.229363516900121	1.61017672474137	1.05063233266186	0.543777451531258	0.187558710500894	1.51757372180332	0.711703819577071	0.285505654899788	0.452239606043164	0.710941004702905	1.00208250167567	1.00204558921645	0.747245255815374	1.70310371389368e-08	0.0201696836484633	0.444348955196494	0.851528183896198	0.129905225678707	3936	68440	3250	2774	1860	1304	711	230	18	19	8	4	2	1	68633	69109	70023	70579	71172	71653	475	474	485	489	491	492
K11_IBD	60_70	UKBB	CD2_BENIGN_COLON_EXALLC	0.296720539709316	1.6775593998835	1.11500534060917	0.602481344655684	0.260123294634246	1.59440631510454	0.714069239219623	0.289618326687151	0.45485652412809	0.712985414092811	1.00324934950087	1.00316643974777	0.677750525985469	6.94244602674641e-09	0.0142327750477192	0.398104049898613	0.795418591843244	0.111976057844804	3936	46328	3250	2774	1860	1304	711	230	18	19	8	4	2	1	46696	47172	48086	48642	49235	49716	300	299	310	314	316	317
K11_IBD	60_70	UKBB	CD2_BENIGN_COLON_NOS	-12.5529111491493	-12.5528011695178	2.02972578485975	-12.5514086631819	-12.5597860679026	-12.5455738988139	1623.68552314586	1228.2818008436	1.0021103737427	1763.6503772401	1713.34639052951	2680.80530494421	0.993831518429562	0.991845916876128	0.0428210417130221	0.994321725676103	0.994151112878012	0.996266090952152	262	70336	212	185	132	93	76	27	1	1	1	0	0	0	69868	69895	69948	69987	70004	70053	517	517	517	518	518	518
K11_IBD	60_70	UKBB	CD2_BENIGN_COLON_NOS_EXALLC	-12.5830775895668	-12.5839045816501	2.16230718471369	-12.5817059857622	-12.5886983347052	-12.5736003859916	1783.42382054984	1329.2214563143	1.00350386238563	1925.31462514355	1859.49044170989	2925.19135053792	0.994370513659212	0.99244644061965	0.0311808381622647	0.994785954786989	0.994598385078543	0.996570395052279	262	46168	212	185	132	93	76	27	1	1	1	0	0	0	45922	45949	46002	46041	46058	46107	295	295	295	296	296	296
K11_IBD	60_70	UKBB	CD2_BENIGN_COLORECANI	0.807105158090449	1.63357664247015	1.10252025893559	0.388787637096754	0.00365339991806133	1.25420999680533	0.506379265099415	0.267179445776248	0.413858653576912	0.711088895960561	1.00211133381215	1.00210655552634	0.110964076065542	9.70697000663661e-10	0.00772171157599353	0.584550707642213	0.997091156607596	0.210725320268169	4612	67977	3746	3209	2182	1573	876	297	23	22	9	4	2	1	68355	68892	69919	70528	71225	71804	465	466	479	484	486	487
K11_IBD	60_70	UKBB	CD2_BENIGN_COLORECANI_EXALLC	0.875624178041974	1.70379529645833	1.17049031306439	0.449845528212722	0.0772756630196854	1.33099122802959	0.509465586562635	0.271630094426199	0.416723959749483	0.71312680844102	1.00325936137762	1.00323062267901	0.0856669829433523	3.5533402763838e-10	0.00497279900904315	0.528166592381252	0.938603965602562	0.184606238595249	4612	46233	3746	3209	2182	1573	876	297	23	22	9	4	2	1	46781	47318	48345	48954	49651	50230	295	296	309	314	316	317
K11_IBD	60_70	UKBB	CD2_BENIGN_CONNECTIVE_SOFT	-11.977668225104	-11.981155156617	-11.9666158308224	-11.9738337760254	-11.9472249053521	-11.9373920638445	2186.20761075704	1717.49805681049	2001.88163750397	2267.24706234889	2481.94937214758	3298.61350393658	0.995628617934559	0.994434054147151	0.99523052663285	0.995786214545682	0.996159281252762	0.997112532273734	108	70788	71	61	45	36	24	18	0	0	0	0	0	0	70306	70316	70332	70341	70353	70359	519	519	519	519	519	519
K11_IBD	60_70	UKBB	CD2_BENIGN_CONNECTIVE_SOFT_EXALLC	-11.9869166452129	-11.9928513174519	-11.9778449828332	-11.9876795174471	-11.9623289622597	-11.9556275777259	2333.7935344678	1834.24044916374	2164.64063965798	2412.41471851057	2684.82073798198	3482.42078377247	0.995901893835172	0.994783212455544	0.99558499982003	0.996035198686862	0.996445004362569	0.997260758388364	108	46354	71	61	45	36	24	18	0	0	0	0	0	0	46096	46106	46122	46131	46143	46149	295	295	295	295	295	295
K11_IBD	60_70	UKBB	CD2_BENIGN_DESCENDING_COLON	-12.5597403180568	0.817290933638245	-12.5544865652882	1.76227417288309	-12.5417446421185	-12.5534186953591	1019.07541457644	1.00228231045082	996.470475591475	1.00251670454664	1554.08051493003	2770.96207340418	0.9901666068563	0.414826292580092	0.989947754354747	0.0787730040216688	0.993560979821223	0.996385318732261	645	70563	550	471	296	193	101	36	1	1	0	1	0	0	70146	70225	70400	70503	70595	70660	511	511	512	511	512	512
K11_IBD	60_70	UKBB	CD2_BENIGN_DESCENDING_COLON_EXALLC	-13.5611684000941	0.948797243626927	-13.5549274998963	1.88934786480596	-13.5455513889781	-13.5534434849512	1810.02031982419	1.00380529898009	1748.95569323187	1.00434730367247	2726.87564478216	4920.49420620701	0.994022086081413	0.344556537915168	0.993816218933308	0.0599488178958866	0.996036584251987	0.997802239129974	645	46476	550	471	296	193	101	36	1	1	0	1	0	0	46274	46353	46528	46631	46723	46788	296	296	297	296	297	297
K11_IBD	60_70	UKBB	CD2_BENIGN_ENDOCRINE_OTH	-12.9911765731468	-12.9892473610779	-12.9970178732368	-13.0155652374074	-13.0240694668098	-13.0005121911338	2043.02534295466	1607.29396922397	1768.89353371299	2159.51048592498	2501.44153513775	4016.60202035982	0.994926450913948	0.993552015179089	0.994137563175428	0.995191106619935	0.995845732610878	0.99741749623292	293	70717	229	198	162	106	60	27	0	0	0	0	0	0	70262	70293	70329	70385	70431	70464	519	519	519	519	519	519
K11_IBD	60_70	UKBB	CD2_BENIGN_ENDOCRINE_OTH_EXALLC	-12.9996719874821	-12.9981977682409	-13.006483887006	-13.0198367238013	-13.0298905913583	-13.0100885215342	2203.46480977266	1727.85151706708	1899.55098971247	2308.85281896076	2690.05846598667	4228.55388652517	0.995292787359484	0.993997769254799	0.99453681862152	0.99550067827451	0.99613528552972	0.997545134183656	293	46377	229	198	162	106	60	27	0	0	0	0	0	0	46144	46175	46211	46267	46313	46346	297	297	297	297	297	297
K11_IBD	60_70	UKBB	CD2_BENIGN_EXALLC	0.935281261395727	1.3260880899228	1.21360149345353	0.184067010766721	-0.0924800894107059	0.840509433109363	0.38984483924809	0.250866949167919	0.300927243976894	0.584000268370757	0.711875259122559	0.712253451138914	0.0164349065815963	1.2500520024783e-07	5.50989542398761e-05	0.752622641859832	0.896637216264902	0.237972094355535	8706	44053	6500	5737	4343	3207	2087	1009	36	32	17	7	4	2	45935	46698	48092	49228	50348	51426	288	292	307	317	320	322
K11_IBD	60_70	UKBB	CD2_BENIGN_HEAMANGIOMA_LYMPHANGIOMA	-12.5282395770541	-12.5193637512706	-12.5095805247437	-12.5159325609375	2.11275744966156	-12.5258837297728	1545.29112447192	1160.28866114687	1305.65523709852	1532.14190825013	1.00197090784241	2112.78534826224	0.993531329295016	0.991391096402219	0.992355525276552	0.99348222365309	0.0349789855101919	0.995269680045764	345	70622	242	224	176	135	97	54	0	0	1	1	1	0	70205	70223	70271	70312	70350	70393	520	520	519	519	519	520
K11_IBD	60_70	UKBB	CD2_BENIGN_HEAMANGIOMA_LYMPHANGIOMA_EXALLC	-13.1853017036717	-13.1774247320809	-13.1685566143363	-13.1741784856614	2.25438363983236	-13.1862008364752	2327.89269761168	1727.31818091556	1946.86921707083	2264.78284031041	1.00328610382521	3128.54118241491	0.995480765750681	0.993913129684472	0.994603177346933	0.995358753983632	0.0246400421094309	0.996637079616578	345	46354	242	224	176	135	97	54	0	0	1	1	1	0	46157	46175	46223	46264	46302	46345	300	300	299	299	299	300
K11_IBD	60_70	UKBB	CD2_BENIGN_HEMANGIOMA	-12.5312554342126	-12.5225302579657	-12.5130769962778	-12.5184510710314	2.1262793007763	-12.5270020717275	1568.91130574126	1177.7514617727	1320.19798560582	1541.57491666835	1.00199554954835	2113.96077365159	0.993627180266686	0.991516592742503	0.992437618018303	0.993520802037684	0.0338339882629714	0.995271888119362	338	70630	235	219	173	134	96	54	0	0	1	1	1	0	70212	70228	70274	70313	70351	70393	521	521	520	520	520	521
K11_IBD	60_70	UKBB	CD2_BENIGN_HEMANGIOMA_EXALLC	-13.1866557011761	-13.1788363016353	-13.1704363808019	-13.1749049409752	2.26891282166568	-13.1859842748073	2361.51543964993	1751.83987552732	1967.37311039286	2275.08679370976	1.00332907796996	3127.95714472684	0.995544651481685	0.993997687242687	0.994658659660427	0.995379519358078	0.0237354579616127	0.996636506951784	338	46345	235	219	173	134	96	54	0	0	1	1	1	0	46148	46164	46210	46249	46287	46329	300	300	299	299	299	300
K11_IBD	60_70	UKBB	CD2_BENIGN_LEIOMYOMA_UTERI	1.84892724441883	1.90616231997342	-13.5552440735778	-13.562323605823	-13.5603692681038	-13.5645767099368	1.00844656281762	0.715503192233623	1722.22790771575	2012.25956129629	1804.34740233255	2305.13693245015	0.0667370195223229	0.0077197733411783	0.993720106236471	0.994622420041564	0.994003645077322	0.995304875941681	963	36354	539	487	419	353	326	244	3	2	0	0	0	0	36536	36588	36656	36722	36749	36831	239	240	242	242	242	242
K11_IBD	60_70	UKBB	CD2_BENIGN_LEIOMYOMA_UTERI_EXALLC	1.94450555620987	2.00003935518747	-14.6069507591524	-14.6204479241983	-14.6170442670244	-14.6264726117704	1.01342637138695	0.719749759587971	3035.40771583308	3541.06862807777	3165.48105679205	4089.37516320488	0.0550167667486689	0.00545604043043063	0.996160444789986	0.99670568470926	0.996315671365709	0.997146211504753	963	25434	539	487	419	353	326	244	3	2	0	0	0	0	25707	25759	25827	25893	25920	26002	148	149	151	151	151	151
K11_IBD	60_70	UKBB	CD2_BENIGN_LIPOMATOUS	-13.09056958027	0.396990647859931	1.32751843717796	-13.0730064537752	1.07407550866877	-13.0602486929951	1160.13478131871	1.00237296316107	0.710307757957202	1163.1590008408	1.00205216653547	1714.10066539165	0.99099713077055	0.692067527788982	0.0616319742045543	0.991032584189287	0.283775802731284	0.993920736291555	1042	69717	746	688	557	392	271	146	3	3	3	1	1	0	69497	69555	69686	69851	69972	70097	513	513	513	515	515	516
K11_IBD	60_70	UKBB	CD2_BENIGN_LIPOMATOUS_EXALLC	-13.5429068190092	0.531132242738756	1.44960085558299	-13.5320364703882	1.19685165725457	-13.5205393826094	1563.66668691241	1.00388797169824	0.712362370345367	1555.45538362294	1.00334865676245	2290.522161413	0.993089613498054	0.596753275266443	0.0418588637748769	0.993058710075816	0.232925308516316	0.995290258631004	1042	45876	746	688	557	392	271	146	3	3	3	1	1	0	45868	45926	46057	46222	46343	46468	301	301	301	303	303	304
K11_IBD	60_70	UKBB	CD2_BENIGN_LIPO_INTRATHO	-11.1781142548818	-11.172201372095	3.07444665646019	-11.1675939934937	-11.150954779273	-11.1360627469174	1304.07521656734	1034.49509123745	1.00250096249012	1608.99113342248	1756.45360498632	4921.36957844582	0.993160873349919	0.991383280806643	0.00216380390521241	0.994462132759921	0.994934614346743	0.998194550356403	116	70854	92	83	55	38	17	5	1	1	1	0	0	0	70356	70365	70393	70410	70431	70443	521	521	521	522	522	522
K11_IBD	60_70	UKBB	CD2_BENIGN_LIPO_INTRATHO_EXALLC	-12.1918694629645	-12.1872659360363	3.23476855677886	-12.1830858963767	-12.1683899805228	-12.154081448638	2347.01170616115	1833.89030659627	1.00415733068172	2881.60747635231	3058.60053172546	8667.35419103358	0.995855299469809	0.994697632830423	0.00127576552385024	0.99662665117994	0.996825690448069	0.998881140594158	116	46411	92	83	55	38	17	5	1	1	1	0	0	0	46138	46147	46175	46192	46213	46225	296	296	296	297	297	297
K11_IBD	60_70	UKBB	CD2_BENIGN_LIPO_NOS	-12.018647283185	-12.0116735785321	-11.9797317475603	-11.9728839286107	-11.939694160616	-11.9267109041397	1882.39187035333	1414.13533101486	1789.8783677928	2229.49258245238	2573.44137881597	3231.80594185442	0.994905721753662	0.993222845476662	0.994659764701459	0.995715198429743	0.996298161857298	0.997055480105396	126	70773	96	85	59	37	25	14	0	0	0	0	0	0	70282	70293	70319	70341	70353	70364	521	521	521	521	521	521
K11_IBD	60_70	UKBB	CD2_BENIGN_LIPO_NOS_EXALLC	-12.0202782610396	-12.016512011683	-11.9898574637915	-11.9856984787969	-11.955720562693	-11.9472090982404	2012.14937962332	1521.63979641392	1892.22237644825	2423.50309901622	2756.23549322618	3484.77689110414	0.995233585789301	0.993699106860205	0.994944326702645	0.99605399110642	0.996539027612423	0.997264537929387	126	46365	96	85	59	37	25	14	0	0	0	0	0	0	46098	46109	46135	46157	46169	46180	297	297	297	297	297	297
K11_IBD	60_70	UKBB	CD2_BENIGN_LIPO_SKIN_HEADFACENECK	-12.079069219816	-12.0680561258964	-12.0453184425476	-12.0470841065096	-12.0314900360251	-12.0175591645755	2336.48956332043	1623.69234796731	1619.77751117507	1816.08137434446	1749.77171207683	2548.74654277451	0.995875153880092	0.994069795905872	0.994066663495295	0.994707223997997	0.994513761748591	0.996237919610272	108	70760	69	66	67	59	44	18	0	0	0	0	0	0	70278	70281	70280	70288	70303	70329	521	521	521	521	521	521
K11_IBD	60_70	UKBB	CD2_BENIGN_LIPO_SKIN_HEADFACENECK_EXALLC	-12.076711439791	-12.0675116388405	-12.0464562770008	-12.0468268090185	-12.0347532812824	-12.0242666116636	2565.19285255717	1723.66307224428	1733.88740739672	1948.93791471112	1865.65077236753	2739.84144270178	0.996243640707904	0.994413988022028	0.994456615747096	0.995068126163994	0.994853121825295	0.99649835726345	108	46333	69	66	67	59	44	18	0	0	0	0	0	0	46074	46077	46076	46084	46099	46125	298	298	298	298	298	298
K11_IBD	60_70	UKBB	CD2_BENIGN_LIPO_SKIN_LIMBS	-12.1532783182296	-12.1487014853942	-12.1515984594184	-12.1411356123319	2.29604049480763	-12.1762400010451	1701.35576062282	1236.31873320362	1305.75346883589	1474.07036609	1.00226750534266	2014.04838803525	0.994300527325579	0.992159703567143	0.992574836609611	0.993428322453016	0.0219723227035786	0.995176295275901	220	70601	149	133	123	93	78	43	0	0	1	1	1	0	70150	70166	70176	70206	70221	70256	522	522	521	521	521	522
K11_IBD	60_70	UKBB	CD2_BENIGN_LIPO_SKIN_LIMBS_EXALLC	-13.1608234192779	-13.1588852256989	-13.1597442373323	-13.1511029318523	2.43122677182872	-13.1791907784658	2975.45952537081	2214.53839729517	2298.77927644805	2610.12780653512	1.0036585541336	3528.15405790733	0.996470869966618	0.995258962505417	0.995432402097705	0.99597988360419	0.0154198785166747	0.997019560875486	220	46240	149	133	123	93	78	43	0	0	1	1	1	0	46013	46029	46039	46069	46084	46119	298	298	297	297	297	298
K11_IBD	60_70	UKBB	CD2_BENIGN_LIPO_SKIN_TRUNK	-12.5421251674836	1.86492981958051	-12.5533231989735	-12.5683121090755	2.23757302088066	-12.5645946378984	1927.67760278525	1.00245138326988	1509.0682216617	1800.1755902361	1.00202314176121	2279.27073435518	0.994808728693991	0.0628332892094462	0.993362800231751	0.994429443008989	0.025545302221445	0.995601643477746	256	70505	162	164	136	99	76	55	1	1	1	1	1	0	70081	70079	70107	70144	70167	70188	517	517	517	517	517	518
K11_IBD	60_70	UKBB	CD2_BENIGN_LIPO_SKIN_TRUNK_EXALLC	-12.1729615040676	2.00288910312268	-12.1825380915373	-12.1953201793047	2.36724503922714	-12.1905843666851	1743.64371391166	1.00399289637191	1340.09531100755	1610.00346634974	1.00342939537635	2016.46341466977	0.994429745555733	0.0460512153088148	0.992746691155618	0.993956308269129	0.0183166248839159	0.995176396589288	256	46186	162	164	136	99	76	55	1	1	1	1	1	0	45983	45981	46009	46046	46069	46090	296	296	296	296	296	297
K11_IBD	60_70	UKBB	CD2_BENIGN_LIPO_SPERMATIC	-13.5140180147422	-13.5138881230977	1.86942739678545	-13.5134402814861	-13.5149109912918	-13.5147980015383	2429.36030403852	1830.39043826557	1.00356933546167	3103.11989866118	4052.46326291772	6680.2367490489	0.995561559683016	0.994109221449869	0.0624934339711488	0.996525390047136	0.997339070552391	0.998385799528217	237	33103	189	168	127	70	34	13	1	1	1	0	0	0	32880	32901	32942	32999	33035	33056	270	270	270	271	271	271
K11_IBD	60_70	UKBB	CD2_BENIGN_LIPO_SPERMATIC_EXALLC	-13.5416336942338	-13.5417057713057	2.02249248579248	-13.5410362196177	-13.5448865587257	-13.5450082838999	2655.64882756346	2008.74124902085	1.00647806895816	3407.18289437514	4446.67739410399	7480.572016169	0.995931459943966	0.994621190694139	0.0444867867237071	0.99682900635794	0.997569592261224	0.998555277984517	237	20296	189	168	127	70	34	13	1	1	1	0	0	0	20199	20220	20261	20318	20354	20375	144	144	144	145	145	145
K11_IBD	60_70	UKBB	CD2_BENIGN_MELANOCYTIC	-13.1659736492195	-13.1624887808086	1.06662694285413	1.32493463775475	-13.1597779149403	2.48042098465894	1520.69534152392	1105.30277299863	1.00219510400141	1.0021983051922	1446.94114100934	1.00221601739666	0.993092110182653	0.990498622983908	0.287197023312949	0.186158688819608	0.992743423646336	0.0133259873528618	673	70204	486	456	373	293	204	94	2	2	2	2	1	1	69873	69903	69986	70066	70155	70265	516	516	516	516	517	517
K11_IBD	60_70	UKBB	CD2_BENIGN_MELANOCYTIC_EXALLC	-13.1739661941316	-13.1713238340721	1.20674153181108	1.46594336963151	-13.1698779817725	2.61216622150157	1652.80560206862	1189.47134755063	1.00362031860018	1.00358124221672	1548.78700826767	1.00358567136437	0.993640393692512	0.991164998475707	0.22921304174105	0.144094438072214	0.993215390095285	0.00924568925364432	673	46263	486	456	373	293	204	94	2	2	2	2	1	1	46152	46182	46265	46345	46434	46544	296	296	296	296	297	297
K11_IBD	60_70	UKBB	CD2_BENIGN_MELANOCYTIC_FACE	-11.9754983694494	-11.9689747421416	-11.9696793332804	-11.9612966589433	-11.9765622196376	-11.9825037600102	1691.65668774127	1232.17682222549	1353.03952663997	1620.55530978884	1597.64293356198	2377.74265792268	0.994351699420467	0.992249724386346	0.992941597358643	0.994110878401394	0.99401879832723	0.995979121520533	166	70622	121	113	91	69	49	28	0	0	0	0	0	0	70147	70155	70177	70199	70219	70240	520	520	520	520	520	520
K11_IBD	60_70	UKBB	CD2_BENIGN_MELANOCYTIC_FACE_EXALLC	-12.9848380329157	-12.9832178908188	-12.9812741510064	-12.9782336160681	-12.9878221441546	-12.9910640328786	3040.77726549454	2177.12099520536	2389.42567192762	2898.93316773061	2822.70907991625	4223.0136510249	0.996592854589584	0.995241859443075	0.995665273293315	0.996427962619684	0.996328794109133	0.997545508035656	166	46299	121	113	91	69	49	28	0	0	0	0	0	0	46048	46056	46078	46100	46120	46141	296	296	296	296	296	296
K11_IBD	60_70	UKBB	CD2_BENIGN_MELANOCYTIC_LOWERLIMB	-11.962218862662	-11.9483427644548	-11.9545875800468	-11.9657581042978	-11.9523562961137	-11.946909661488	2204.93138058013	1591.93420090074	1805.22899125806	1900.35353822329	2184.40397653697	4188.08331946315	0.995671328818908	0.994011493247426	0.994716287411598	0.994976076624191	0.995634253979547	0.997723960792252	104	70809	71	65	54	51	32	10	0	0	0	0	0	0	70322	70328	70339	70342	70361	70383	520	520	520	520	520	520
K11_IBD	60_70	UKBB	CD2_BENIGN_MELANOCYTIC_LOWERLIMB_EXALLC	-11.9779299003755	-11.9625092802524	-11.9693229215999	-11.9785349396527	-11.968287327186	-11.9685991799514	2383.48242289109	1705.24005736112	1948.47473979463	2036.60602312924	2354.42005886189	4390.63704602443	0.995990335393312	0.994402768609348	0.995098690424584	0.995307176313542	0.995944109244318	0.997825019792497	104	46396	71	65	54	51	32	10	0	0	0	0	0	0	46134	46140	46151	46154	46173	46195	295	295	295	295	295	295
K11_IBD	60_70	UKBB	CD2_BENIGN_MELANOCYTIC_TRUNK	-12.2295506088717	-12.2221262676347	2.65754654345891	2.29570033694674	-12.2265324360698	3.54370626259535	1475.47087468119	1067.03336079764	0.710227508008278	1.00223138724151	1463.25935368648	1.00230213793848	0.993386749913035	0.990860986198355	0.000182689233391793	0.0219871873109125	0.993333206499749	0.000406901200474279	278	70715	197	187	152	109	79	37	3	3	3	2	1	1	70274	70284	70319	70362	70392	70434	519	519	519	520	521	521
K11_IBD	60_70	UKBB	CD2_BENIGN_MELANOCYTIC_TRUNK_EXALLC	-12.2498381016234	-12.2427400172586	2.7990895448721	2.41935408273151	-12.2506408368149	3.68597280976261	1602.17280820741	1159.67702467522	0.712278127616903	1.0036777574074	1574.66351678443	1.00371337527882	0.993899620929054	0.991576868740561	8.50269908946913e-05	0.0159311565534285	0.993792643013926	0.000240343345279944	278	46391	197	187	152	109	79	37	3	3	3	2	1	1	46172	46182	46217	46260	46290	46332	297	297	297	298	299	299
K11_IBD	60_70	UKBB	CD2_BENIGN_MENINGES	-11.1016814889065	2.21339782568958	2.52584763439958	-11.1024829967117	-11.068978508986	-11.1182664052498	1036.97148338876	1.00246740140099	1.00247944465177	1196.30886798809	1428.48148618096	2207.71186011467	0.991458115101984	0.0272477639087158	0.0117488120640312	0.992595246223761	0.993817435675058	0.995981787401955	176	70786	136	120	94	58	33	19	2	2	1	0	0	0	70305	70321	70347	70383	70408	70422	519	519	520	521	521	521
K11_IBD	60_70	UKBB	CD2_BENIGN_MENINGES_CEREBRAL	-11.0983666878907	2.46169356189258	2.77284884476035	-11.0956501579541	-11.0622544386584	-11.1431764380168	1180.44870742367	1.0025837137653	1.0026166930097	1340.77598489033	1635.20660098174	2625.44386079646	0.992498543208088	0.0140747618688024	0.00568160757141726	0.993397146872931	0.994602312212577	0.996613547188256	136	70819	106	93	73	49	25	15	2	2	1	0	0	0	70328	70341	70361	70385	70409	70419	519	519	520	521	521	521
K11_IBD	60_70	UKBB	CD2_BENIGN_MENINGES_CEREBRAL_EXALLC	-11.1148410323792	2.55017674585302	2.90811341415941	-11.1121649714877	-11.0828659684964	-11.1474319068237	1290.83611576939	1.00418019709283	1.00426779448585	1428.98388284318	1780.17957750297	2792.80680171565	0.993129840138443	0.0110991726015056	0.00378247667293172	0.993795496493856	0.995032641294199	0.996815268357167	136	46414	106	93	73	49	25	15	2	2	1	0	0	0	46147	46160	46180	46204	46228	46238	295	295	296	297	297	297
K11_IBD	60_70	UKBB	CD2_BENIGN_MENINGES_EXALLC	-12.1188146465951	2.31567545219096	2.65245384853319	-12.1180901968316	-12.0888466587134	-12.1273021555873	1857.39971222984	1.00404711430119	1.00399302299564	2106.64879353483	2560.93503904659	3860.34560066031	0.994794148812939	0.021091562181161	0.00824412583996513	0.995410348520206	0.996233614621907	0.997493444308022	176	46417	136	120	94	58	33	19	2	2	1	0	0	0	46160	46176	46202	46238	46263	46277	295	295	296	297	297	297
K11_IBD	60_70	UKBB	CD2_BENIGN_OTHERDIGESTIVE	2.88014500432919	-12.1615389713728	-12.1521180396407	-12.1524449923579	-12.1488654747074	-12.1127484470789	1.00296411209523	1411.4121657651	1682.21002160885	2120.82764048536	2361.05944685926	4055.99647958479	0.0040835669585851	0.993125052805843	0.994236211346643	0.995428107880926	0.99589449158835	0.997617216716547	151	70587	126	106	75	50	30	10	1	0	0	0	0	0	70096	70116	70147	70172	70192	70212	515	516	516	516	516	516
K11_IBD	60_70	UKBB	CD2_BENIGN_OTHERDIGESTIVE_EXALLC	3.01631325632851	-12.171654469962	-12.1597211310937	-12.1629820047455	-12.1585766363092	-12.1289590439031	1.0047298930161	1503.10545462187	1783.1856596738	2261.79672162662	2519.63584382281	4302.06434775708	0.00268112121121246	0.993539063398938	0.994559187647712	0.995709336436557	0.99614979960153	0.997750499398206	151	46282	126	106	75	50	30	10	1	0	0	0	0	0	46010	46030	46061	46086	46106	46126	296	297	297	297	297	297
K11_IBD	60_70	UKBB	CD2_BENIGN_OTHER_NOS	-12.1539710295172	2.48744281764226	-12.1460350246438	-12.1587188405646	-12.1476133706926	-12.1199519270751	2013.89903683403	1.00260981524418	1729.78717207128	1839.95862040563	1773.98159224746	2584.85096039592	0.995184760112905	0.0131026153756092	0.994397545349723	0.994727499124279	0.994536404743257	0.996258860864885	163	70776	103	93	76	68	53	25	1	1	0	0	0	0	70317	70327	70344	70352	70367	70395	518	518	519	519	519	519
K11_IBD	60_70	UKBB	CD2_BENIGN_OTHER_NOS_EXALLC	-12.16145053519	2.62662092781323	-12.1545178035723	-12.1620961268871	-12.1565599956309	-12.1322194782325	2163.82696718884	1.00409010853006	1845.98031779448	1995.44376780658	1905.79400087401	2758.99044157347	0.995515638412585	0.00889870069176082	0.994746513852882	0.995136977146228	0.994910538204702	0.996491441482565	163	46370	103	93	76	68	53	25	1	1	0	0	0	0	46133	46143	46160	46168	46183	46211	296	296	297	297	297	297
K11_IBD	60_70	UKBB	CD2_BENIGN_OVARY	-13.007604466363	-13.0067433121181	-13.0066853826709	-13.0069347065443	-13.0064752819219	-13.006910203591	2722.61769311766	1927.88065544133	2156.67012850906	2741.24118617506	2793.97952149417	4770.44938924821	0.996188033553019	0.994616989948313	0.99518805847636	0.996214126106047	0.996285717824226	0.997824523618251	270	37402	205	181	138	88	68	35	0	0	0	0	0	0	37221	37245	37288	37338	37358	37391	246	246	246	246	246	246
K11_IBD	60_70	UKBB	CD2_BENIGN_OVARY_EXALLC	-13.0104106586932	-13.0091769816905	-13.0089107990741	-13.0094656224099	-13.0088134958933	-13.0098203747123	2861.89197436503	2000.71592747568	2245.0940048397	2793.9421057353	2890.62602220135	4878.87666706436	0.99637275965311	0.994811982961567	0.995376785571015	0.996284814121775	0.996409256566972	0.997872394974801	270	25973	205	181	138	88	68	35	0	0	0	0	0	0	25883	25907	25950	26000	26020	26053	155	155	155	155	155	155
K11_IBD	60_70	UKBB	CD2_BENIGN_PARATHYROID	-11.9495798081307	-11.9382395612691	-11.9393217930539	-11.9616894189014	-11.9563435461706	-11.9424921436808	1830.88812874993	1433.7060831889	1656.42031893491	2013.82978471071	2512.81802826296	4097.95654572353	0.994792517686948	0.993356220590293	0.994248972963167	0.995260775632179	0.996203566746444	0.997674763871965	132	70823	102	89	72	44	24	9	0	0	0	0	0	0	70333	70346	70363	70391	70411	70426	520	520	520	520	520	520
K11_IBD	60_70	UKBB	CD2_BENIGN_PARATHYROID_EXALLC	-11.9653940549802	-11.9560793687213	-11.9568573271243	-11.9768889692951	-11.9697520178483	-11.9598297064992	1988.81899858466	1533.06050879905	1792.39179612677	2132.49923838155	2707.12736536923	4373.90692965468	0.99519969107635	0.993777496465459	0.994677435413191	0.995518814551467	0.996472109389881	0.997818300266796	132	46384	102	89	72	44	24	9	0	0	0	0	0	0	46118	46131	46148	46176	46196	46211	296	296	296	296	296	296
K11_IBD	60_70	UKBB	CD2_BENIGN_PAROTID	-11.1656417779877	-11.1599257227557	2.91851279394536	-11.1628219632455	-11.1891501306063	-11.1539648065434	1383.61677576073	1029.10189989766	1.0022121169536	1327.33554137045	1485.26435127285	2439.84742971526	0.993561225443933	0.991347642139681	0.00359041069422448	0.993289911983342	0.993989241251199	0.99635241728506	105	70817	76	68	56	43	24	15	1	1	1	0	0	0	70324	70332	70344	70357	70376	70385	521	521	521	522	522	522
K11_IBD	60_70	UKBB	CD2_BENIGN_PAROTID_EXALLC	-12.1721827329531	-12.170262403861	3.03909147425257	-12.1676945027476	-12.1953170055616	-12.1615125708454	2390.18054160461	1850.64911380321	1.00363444662569	2309.79262201102	2639.8465103696	4410.55117150925	0.995936727571018	0.994752979151873	0.00246107991193293	0.995796864796532	0.9963140203402	0.997799941448832	105	46364	76	68	56	43	24	15	1	1	1	0	0	0	46096	46104	46116	46129	46148	46157	296	296	296	297	297	297
K11_IBD	60_70	UKBB	CD2_BENIGN_PERIPH_AUTO_NEURO	-11.1578791163841	2.83771616432441	-11.1481547565109	-11.1571166466343	-11.1296507537458	-11.116406659423	1468.85441064119	1.00282053890209	1239.50087631723	1285.45093846678	1248.24168354782	1682.36012122103	0.993939076742863	0.00465866040958	0.992823869018877	0.993074819833165	0.992885945918942	0.994727915509025	118	70809	72	66	55	52	39	21	1	1	0	0	0	0	70336	70342	70353	70356	70369	70387	518	518	519	519	519	519
K11_IBD	60_70	UKBB	CD2_BENIGN_PERIPH_AUTO_NEURO_EXALLC	-12.1667484618158	2.98380173763252	-12.1582143830841	-12.1639356520781	-12.1440328268938	-12.1314065139515	2590.9576843066	1.00445716215651	2175.67086993269	2317.41094921234	2214.22377609643	2966.31784789933	0.996253267610471	0.00297255916229333	0.995541236872385	0.995811976338192	0.99562397991303	0.996736885434434	118	46378	72	66	55	52	39	21	1	1	0	0	0	0	46127	46133	46144	46147	46160	46178	296	296	297	297	297	297
K11_IBD	60_70	UKBB	CD2_BENIGN_RECTOSIGMOID_JUNC	2.88749602182405	-11.1929591597252	-11.1742901420834	-11.172587423333	-11.1773396667331	-11.1414737222436	1.00301780035161	914.584569355462	1162.80536531899	1381.82688215998	1958.05654008933	4283.09771919131	0.0039918083117841	0.990235494153603	0.992332632248967	0.993548875045274	0.995445392850407	0.997924492872911	138	70803	115	93	56	45	19	4	1	0	0	0	0	0	70306	70328	70365	70376	70402	70417	519	520	520	520	520	520
K11_IBD	60_70	UKBB	CD2_BENIGN_RECTOSIGMOID_JUNC_EXALLC	3.02896857177954	-12.1975109354655	-12.1783566620503	-12.1827408127891	-12.184128827096	-12.1585396959409	1.00508067486183	1616.76726426698	2049.42007168894	2447.41725017422	3420.48577177419	7893.23355005543	0.0025811931251364	0.993980510646746	0.995258724307079	0.996028310800117	0.99715785757699	0.998770959048989	138	46392	115	93	56	45	19	4	1	0	0	0	0	0	46118	46140	46177	46188	46214	46229	296	297	297	297	297	297
K11_IBD	60_70	UKBB	CD2_BENIGN_RECTUM	0.840822269255864	0.984304232453695	0.63560488541948	1.71059298289325	-12.5219553466086	-12.5230781897152	1.00278820992973	0.710264040283564	1.00214854057936	0.710652096990699	955.598434883995	1635.59343866309	0.401758706225602	0.165799241969922	0.525922777430362	0.0160808616645423	0.989544992375169	0.993890979947311	1188	70181	925	795	559	429	256	99	6	5	3	2	0	0	69933	70063	70299	70429	70602	70759	505	506	508	509	511	511
K11_IBD	60_70	UKBB	CD2_BENIGN_RECTUM_ANAL	0.830052483970818	0.973928085525775	0.623505340511966	1.6988988367957	-12.5204537411976	-12.5227349275271	1.00278806727303	0.71026368366811	1.00214884354107	0.710631295807235	951.308755292288	1635.14752674103	0.407815112020704	0.17030624618866	0.533831143602059	0.0168167644011758	0.989499110274015	0.993889481516122	1198	70164	934	804	566	433	259	99	6	5	3	2	0	0	69917	70047	70285	70418	70592	70752	505	506	508	509	511	511
K11_IBD	60_70	UKBB	CD2_BENIGN_RECTUM_ANAL_EXALLC	0.985968223395842	1.11271959929493	0.75951686842217	1.82883664203418	-12.5266104145496	-12.5282544842701	1.0046440908101	0.71238760781792	1.00357733108078	0.712943111611417	1021.45298753918	1759.99718818942	0.326390368007822	0.118297858270381	0.449163994344731	0.010311844467856	0.99021537099547	0.994320436148287	1198	46350	934	804	566	433	259	99	6	5	3	2	0	0	46317	46447	46685	46818	46992	47152	291	292	294	295	297	297
K11_IBD	60_70	UKBB	CD2_BENIGN_RECTUM_EXALLC	0.994788303864615	1.12337941236938	0.770963523167675	1.84145640154398	-12.528599078871	-12.5292549835058	1.00464580756719	0.712387898289229	1.00357521576269	0.71297885147111	1026.65809302208	1760.96884161401	0.322082197419104	0.114813711787291	0.442358286253861	0.00980122266155034	0.990263430701253	0.994323116611299	1188	46355	925	795	559	429	256	99	6	5	3	2	0	0	46321	46451	46687	46817	46990	47147	291	292	294	295	297	297
K11_IBD	60_70	UKBB	CD2_BENIGN_SALIVARY	-12.1695010589736	-12.1633373053439	2.75671393003266	-12.1466358655895	-12.1614122326033	-12.1400731143276	2094.17074597312	1542.25760522693	1.00223618330806	1977.63215428032	2075.7596115742	3757.49278020684	0.995363414192713	0.993707381695733	0.00594929201658451	0.995099416103568	0.995325399197405	0.997422121446567	124	70798	91	82	68	52	33	17	1	1	1	0	0	0	70310	70319	70333	70349	70368	70384	520	520	520	521	521	521
K11_IBD	60_70	UKBB	CD2_BENIGN_SALIVARY_EXALLC	-12.1720246972795	-12.1713536464671	2.88015111935474	-12.1546698499566	-12.1709282492599	-12.1487256101061	2206.31188504657	1673.70512334906	1.00369542910465	2099.98353115797	2238.20055347795	4116.15699691821	0.995598164801562	0.994197753577405	0.00411060350835561	0.995381883180128	0.995661270002354	0.997645068802849	124	46360	91	82	68	52	33	17	1	1	1	0	0	0	46096	46105	46119	46135	46154	46170	296	296	296	297	297	297
K11_IBD	60_70	UKBB	CD2_BENIGN_SALIVARY_KNOWN	-11.1678434512334	-11.16205777153	2.8463268911924	-11.1530680544336	-11.1738632346343	-11.153495719392	1316.48847010392	971.23314325452	1.00226758363734	1267.80241118594	1400.45016107047	2439.45435556614	0.99323158295798	0.990830381381729	0.00451294874656534	0.992980967737265	0.993633933849145	0.996351982971954	115	70809	84	76	62	47	28	15	1	1	1	0	0	0	70318	70326	70340	70355	70374	70387	521	521	521	522	522	522
K11_IBD	60_70	UKBB	CD2_BENIGN_SIGMOID_COLON	-13.6185978776192	1.96799381090052	1.24865949791298	-13.6165007102312	0.838588812643392	-13.5884779953038	1037.7114506732	0.340140502912671	0.581198088902384	1176.47462981367	1.00208553586486	2860.77459064133	0.989529115174703	7.21568177674374e-09	0.0316801459456007	0.990765501560478	0.402680516888135	0.996210118733751	1928	69788	1588	1357	904	677	362	105	10	12	4	1	1	0	69621	69852	70305	70532	70847	71104	497	495	503	506	506	507
K11_IBD	60_70	UKBB	CD2_BENIGN_SIGMOID_COLON_EXALLC	-13.7197959107835	2.08046605254631	1.35371809645807	-13.7125791708795	0.94877409937796	-13.6775413422125	1147.77225312602	0.344158746618071	0.583582526041563	1290.93140024167	1.00346288375531	3157.09438542994	0.990462783341568	1.49338853651805e-09	0.0203588084371558	0.991524840544876	0.344403699910862	0.996543320028956	1928	46340	1588	1357	904	677	362	105	10	12	4	1	1	0	46379	46610	47063	47290	47605	47862	291	289	297	300	300	301
K11_IBD	60_70	UKBB	CD2_BENIGN_SKIN	1.73924464415067	-12.5292229827758	1.88839645650181	-12.5125183199893	-12.4967862286777	-12.4755660881198	1.00306507317081	913.339758437559	0.710126736590463	1080.81493412098	1120.1293553291	1797.87965470567	0.0829305002817952	0.989054938262838	0.00783174682840971	0.990763153000888	0.991098540626781	0.994463488331037	541	70184	380	348	315	251	170	86	3	2	2	0	0	0	69828	69860	69893	69957	70038	70122	514	515	515	517	517	517
K11_IBD	60_70	UKBB	CD2_BENIGN_SKIN_EXALLC	1.89417617770227	-13.5709346480272	2.02416734950596	-13.5548235905917	-13.5414946476999	-13.5278459867548	1.00504728479186	1663.55199416518	0.712128298749997	1942.12528883973	2014.76501281715	3279.72083406229	0.0594752503737191	0.993491084637053	0.00447725389377472	0.994431308460994	0.994637355674367	0.996708979393575	541	46173	380	348	315	251	170	86	3	2	2	0	0	0	46039	46071	46104	46168	46249	46333	292	293	293	295	295	295
K11_IBD	60_70	UKBB	CD2_BENIGN_SKIN_EYELID	2.59488823770404	-12.1865349564165	-12.1795063322263	-12.1589692486056	-12.1519518778483	-12.1695552182022	1.00355349296994	1204.05672249458	1265.72716717086	1409.04084941291	1605.47739848483	2913.65720297029	0.00971814822079125	0.991924564763622	0.992322444878219	0.993114938120766	0.993960822982242	0.996667462466421	203	70680	160	144	125	99	57	25	1	0	0	0	0	0	70202	70218	70237	70263	70305	70337	520	521	521	521	521	521
K11_IBD	60_70	UKBB	CD2_BENIGN_SKIN_EYELID_EXALLC	2.74141119455041	-13.1885363963283	-13.185042900575	-13.1654046622809	-13.1616883506144	-13.1743951854308	1.00588692312513	2148.42382020772	2236.27861936765	2471.37418548208	2821.12569858207	5253.33964074493	0.00642300155320643	0.995102054175175	0.995295719807904	0.995749561723628	0.996277560465132	0.997999056558866	203	46330	160	144	125	99	57	25	1	0	0	0	0	0	46076	46092	46111	46137	46179	46211	296	297	297	297	297	297
K11_IBD	60_70	UKBB	CD2_BENIGN_TRANSVERSE_COLON	0.664386003850189	0.863402075062357	-13.0676537819714	1.13202966905786	-13.0664810982651	-13.0514759351419	1.00285287678764	0.710258995637584	944.601589383924	1.00224133591106	1429.19107608736	3051.81965883497	0.507653407474825	0.224131302885654	0.98896238715421	0.258687777171562	0.992705385256541	0.996587760560774	1229	70330	1060	892	554	354	188	58	4	3	1	1	0	0	69988	70156	70494	70694	70860	70990	507	508	510	510	511	511
K11_IBD	60_70	UKBB	CD2_BENIGN_TRANSVERSE_COLON_EXALLC	0.794975986546031	0.9637377371555	-13.0833637556716	1.23271780887818	-13.0811617035264	-13.0681358569205	1.00464679808622	0.712168363780371	999.541684641682	1.0036224115484	1507.98180043334	3238.76287832496	0.428769543534137	0.175977615795713	0.989556497719343	0.219346186166207	0.993078745340082	0.996780611629195	1229	46653	1060	892	554	354	188	58	4	3	1	1	0	0	46517	46685	47023	47223	47389	47519	301	302	304	304	305	305
K11_IBD	60_70	UKBB	CD2_FOLLICULAR_LYMPHOMA	-12.001194278029	-12.0070748651515	-12.0110807673078	-12.0086251769263	-12.002797159214	-11.9594084663605	1869.94319875904	1392.44253043737	1597.8632787795	1902.48109100893	2060.38491740465	3195.90087505982	0.994879255211561	0.993119902099224	0.994002386950727	0.9949637170925	0.995351940168278	0.997014236212522	128	70784	102	93	67	47	30	15	0	0	0	0	0	0	70292	70301	70327	70347	70364	70379	518	518	518	518	518	518
K11_IBD	60_70	UKBB	CD2_FOLLICULAR_LYMPHOMA_EXALLC	-12.0087475270226	-12.0099804379367	-12.0172382945039	-12.0134785889456	-12.0091367403004	-11.9725361563118	2008.27409545945	1495.57339030265	1719.49494535111	2023.70864357948	2211.83098333733	3388.95588680407	0.995228969407922	0.993592775159767	0.994423774917097	0.995263491698986	0.995667906911604	0.9971812315648	128	46509	102	93	67	47	30	15	0	0	0	0	0	0	46239	46248	46274	46294	46311	46326	296	296	296	296	296	296
K11_IBD	60_70	UKBB	CD2_INSITU	1.00426581238409	-0.269232399919063	0.0756750420977324	0.454693368040648	0.576872695072318	1.56220370467733	0.710753885137006	1.00217154334818	1.00218894308688	1.00217138284273	1.00191617822376	1.0019129527821	0.157667898140098	0.788199788352951	0.939809135899282	0.650038868597989	0.564771046944894	0.118944084847415	1986	68911	1543	1385	1007	714	459	203	6	4	3	3	2	1	68845	69003	69381	69674	69929	70185	503	505	506	506	507	508
K11_IBD	60_70	UKBB	CD2_INSITU_BREAST	-14.0125536442023	-14.0110621958908	-14.0113478473636	-14.0110498076674	-14.0098241403774	-14.0122277855813	3746.88691152548	2639.79100042718	2899.08472155253	3341.03402707185	3410.10652970432	5378.08202566369	0.997016089779948	0.995765135301767	0.996143819282444	0.996653979736661	0.996722040546556	0.997921168269608	420	37218	293	264	218	177	118	64	0	0	0	0	0	0	37099	37128	37174	37215	37274	37328	246	246	246	246	246	246
K11_IBD	60_70	UKBB	CD2_INSITU_BREAST_EXALLC	-14.0175061082364	-14.0149083528283	-14.0152155996333	-14.0148469995676	-14.013466470167	-14.0168003042612	3940.1748860249	2753.81536147043	3031.36296316812	3487.57221616519	3562.89900200684	5621.62690432765	0.997161464037511	0.995939368019721	0.996311070485483	0.996793700817061	0.996861797175452	0.998010580005238	420	25918	293	264	218	177	118	64	0	0	0	0	0	0	25892	25921	25967	26008	26067	26121	153	153	153	153	153	153
K11_IBD	60_70	UKBB	CD2_INSITU_BREAST_INTRADUCTAL	-14.014983976029	-14.0132102409566	-14.0133479115511	-14.0136624329512	-14.0118575671254	-14.0152261800212	3207.12397744969	2295.09922213229	2634.90841386024	3145.95812315712	3160.47180149583	5368.13483028647	0.996513292338395	0.99512837853768	0.995756595873939	0.996445837013585	0.996462614160563	0.997916870526786	527	37168	384	339	264	202	131	67	0	0	0	0	0	0	37065	37110	37185	37247	37318	37382	246	246	246	246	246	246
K11_IBD	60_70	UKBB	CD2_INSITU_BREAST_INTRADUCTAL_EXALLC	-14.0210032968708	-14.0177514232499	-14.0179610119854	-14.0183988973251	-14.0163552965672	-14.0210318778966	3354.30339339692	2408.21081374341	2743.34540270343	3313.43465075798	3292.1426231251	5638.53401936417	0.996664848653263	0.995355687211713	0.99592298294549	0.99662433943669	0.996603002669024	0.998015946468645	527	25998	384	339	264	202	131	67	0	0	0	0	0	0	25988	26033	26108	26170	26241	26305	153	153	153	153	153	153
K11_IBD	60_70	UKBB	CD2_INSITU_BREAST_NOS	-13.0046759347632	-13.00425181508	-13.0042295159661	-13.0042767587744	-13.0038073774083	-13.0046915179174	3668.05232924058	2706.35435607918	2812.61989602367	3228.60343074589	3330.75430997395	4967.6290990699	0.997171194007763	0.996166114833759	0.996310970777399	0.99678626260011	0.996884936619638	0.997911230786104	158	37394	110	101	80	67	48	29	0	0	0	0	0	0	37195	37204	37225	37238	37257	37276	247	247	247	247	247	247
K11_IBD	60_70	UKBB	CD2_INSITU_BREAST_NOS_EXALLC	-13.0062528370156	-13.0056589418903	-13.0056860948157	-13.0055864152191	-13.0052112623766	-13.0062108480162	3925.64600275558	2845.92815704916	2939.38317440348	3391.31415252902	3452.14651085633	5428.24923117283	0.997356493851011	0.996353745498452	0.996469666707967	0.996940144527285	0.996994150538318	0.998088251946645	158	26021	110	101	80	67	48	29	0	0	0	0	0	0	25916	25925	25946	25959	25978	25997	153	153	153	153	153	153
K11_IBD	60_70	UKBB	CD2_INSITU_DIGESTIVE	2.7400205796525	-12.2077595483999	-12.2023138338475	-12.2001187318353	-12.185634270832	-12.169040763759	1.00290506460781	1335.12920475739	1690.11656966389	2393.33274426843	2729.25194657821	5201.00042602331	0.00629351502948211	0.992704640786301	0.994239478266346	0.995932766038457	0.996437596332086	0.99813315129958	160	70818	138	118	73	40	21	8	1	0	0	0	0	0	70319	70339	70384	70417	70436	70449	520	521	521	521	521	521
K11_IBD	60_70	UKBB	CD2_INSITU_DIGESTIVE_EXALLC	2.8753335299436	-12.206094496993	-12.2044163849361	-12.2007321561106	-12.1889509679495	-12.1779211202999	1.00482560548414	1433.06957761341	1799.78957777316	2548.73579201652	2916.17894260137	5531.40358102675	0.00421608331750633	0.993204142531605	0.994589567080035	0.996180561881092	0.996665037481098	0.998243381222719	160	46459	138	118	73	40	21	8	1	0	0	0	0	0	46184	46204	46249	46282	46301	46314	296	297	297	297	297	297
K11_IBD	60_70	UKBB	CD2_INSITU_EXALLC	1.13261409538776	-0.150848577109941	0.19408987156138	0.571713568649967	0.694477625880194	1.67815332591681	0.7128959725671	1.00342320407687	1.00344566324032	1.00340862190585	1.00304412613754	1.00308317519029	0.112116649567116	0.880501146508381	0.846627391167544	0.568832733266923	0.488705023021063	0.0943282432092841	1986	46780	1543	1385	1007	714	459	203	6	4	3	3	2	1	46918	47076	47454	47747	48002	48258	299	301	302	302	303	304
K11_IBD	60_70	UKBB	CD2_INSITU_OTHER_NOS	-12.0760693779593	-12.0659872255079	-12.0701635401314	-12.0870964659762	-12.0894093532271	-12.1002511543321	1289.66832452499	982.919863405473	1239.36462232389	1508.99743908949	2038.67839861015	3204.93487597633	0.992528956222116	0.990205688693064	0.992229530581012	0.993608998744445	0.995268554105717	0.996987589135287	231	70707	200	174	112	79	40	10	0	0	0	0	0	0	70217	70243	70305	70338	70377	70407	521	521	521	521	521	521
K11_IBD	60_70	UKBB	CD2_INSITU_OTHER_NOS_EXALLC	-13.0666843043561	-13.0591611399926	-13.0623878983752	-13.0771436245065	-13.077209914323	-13.0865586435775	2301.10113700422	1739.28267092701	2190.74890631655	2649.27315375362	3624.89722176208	5696.74259014652	0.995469277959646	0.99400925144428	0.995242624179009	0.996061558012148	0.997121551145398	0.998167100979735	231	46673	200	174	112	79	40	10	0	0	0	0	0	0	46408	46434	46496	46529	46568	46598	296	296	296	296	296	296
K11_IBD	60_70	UKBB	CD2_INSITU_PROSTATE	-12.17087969191	1.90407195796958	-12.1705907765371	-12.170721221987	2.87817684964332	-12.1710604884786	1528.30694515605	1.0037210114778	1311.83540413153	1676.05724287273	1.00352217854379	3985.37408019418	0.993646005218177	0.0578262025270547	0.992597709176639	0.994206197158618	0.00412977652881823	0.997563318784668	156	33163	123	115	88	53	37	9	2	2	1	1	1	0	32923	32931	32958	32993	33009	33037	271	271	272	272	272	273
K11_IBD	60_70	UKBB	CD2_INSITU_PROSTATE_EXALLC	-13.1767619941129	2.06191676094199	-13.1765482525443	-13.1762057112009	3.05137814209902	-13.1762853667214	2727.14560233865	1.00667522823744	2365.64392768648	2980.43293873245	1.00647789550697	7147.53791999763	0.99614487248479	0.0405360713321182	0.995555835799869	0.996472641029735	0.0024314946289822	0.998529123059453	156	20327	123	115	88	53	37	9	2	2	1	1	1	0	20216	20224	20251	20286	20302	20330	142	142	143	143	143	144
K11_IBD	60_70	UKBB	CD2_INSITU_SKIN	-12.5533855852176	-12.5577885047131	2.22340419551276	-12.5418595344281	-12.5226075868069	-12.5729817447305	1847.48397186605	1376.85211803954	1.00207423163939	1928.65128856713	1942.72187421522	3642.16166243085	0.994578531872033	0.99272287377872	0.02650020562926	0.994811459377269	0.994856944683544	0.997245655458819	201	70603	167	146	108	76	51	19	1	1	1	0	0	0	70118	70139	70177	70209	70234	70266	518	518	518	519	519	519
K11_IBD	60_70	UKBB	CD2_INSITU_SKIN_EXALLC	-13.1860731098784	-13.192557958185	2.35687755992752	-13.1802831921425	-13.1690418598477	-13.2094104006063	2720.10811386085	2018.86705268769	1.00342837026866	2801.40404898072	2856.18256180691	5343.85014293179	0.996132167360448	0.994786153260937	0.0188327598943365	0.996246058946128	0.996321195258199	0.99802771904136	201	46336	167	146	108	76	51	19	1	1	1	0	0	0	46073	46094	46132	46164	46189	46221	296	296	296	297	297	297
K11_IBD	60_70	UKBB	CD2_LEIOMYOMA_ENDOMETRIOSIS	-12.0031997604855	-12.0025433759962	-12.0030262405711	-12.0032731095896	-12.0032193066948	-12.0035532730966	3271.81581137112	2215.97870234404	2227.20627305706	2782.17398121969	2776.1646530895	2919.64366115987	0.997072834524327	0.995678389320628	0.995700001801959	0.996557657196554	0.996550221358569	0.996719660355193	108	36776	57	54	53	38	30	27	0	0	0	0	0	0	36588	36591	36592	36607	36615	36618	239	239	239	239	239	239
K11_IBD	60_70	UKBB	CD2_LEIOMYOMA_ENDOMETRIOSIS_EXALLC	-12.0041900812941	-12.0033393658263	-12.0039116979265	-12.004244833394	-12.004227747567	-12.0045361239314	3565.46929383023	2337.82563582259	2358.32967373536	2933.99469711606	2958.26511051257	3088.7138871648	0.99731369448263	0.995903356977544	0.995938780500909	0.996735517312355	0.996762304478862	0.996898964983865	108	25527	57	54	53	38	30	27	0	0	0	0	0	0	25431	25434	25435	25450	25458	25461	147	147	147	147	147	147
K11_IBD	60_70	UKBB	CD2_LYMPHOID_LEUKAEMIA	-12.1973672580599	-12.1891297054461	3.01739753760932	-12.1968281115474	-12.2239033671123	-12.2230851735224	1504.88495987877	1144.89041895026	0.710418897727057	1774.91017120395	1918.97391924944	2968.64502294385	0.993533070818354	0.991505444962962	2.163141235655e-05	0.994517139848219	0.994917493295782	0.996714803112492	223	70695	178	152	102	70	45	19	2	2	2	0	0	0	70220	70246	70296	70328	70353	70379	518	518	518	520	520	520
K11_IBD	60_70	UKBB	CD2_LYMPHOID_LEUKAEMIA_EXALLC	-12.2079481674016	-12.1993683462272	3.15348709067018	-12.2045756043327	-12.2262121251885	-12.2253052161423	1629.81079034946	1218.12067203287	0.712573672944404	1891.15202154574	2058.78454681072	3201.2962893459	0.994023574800083	0.992009391870045	9.6223973076233e-06	0.99485087674498	0.99526174384339	0.996952997257262	223	46592	178	152	102	70	45	19	2	2	2	0	0	0	46337	46363	46413	46445	46470	46496	298	298	298	300	300	300
K11_IBD	60_70	UKBB	CD2_MULTIPLE_MYELOMA_PLASMA_CELL	2.65448488633762	-12.1995001780265	-12.1879090595674	-12.1704782325083	-12.1667405642285	-12.2166996592316	1.0028206595807	1269.61933063374	1580.75068258969	2135.97443916029	2339.78412041668	3426.85358930907	0.00812048988734184	0.992333416147712	0.993848208812739	0.995453791975244	0.995851065652261	0.997155555339335	185	70772	148	124	86	49	32	13	1	0	0	0	0	0	70288	70312	70350	70387	70404	70423	520	521	521	521	521	521
K11_IBD	60_70	UKBB	CD2_MULTIPLE_MYELOMA_PLASMA_CELL_EXALLC	2.80741748645446	-12.197894602737	-12.1893641407133	-12.1750751887843	-12.1691452214064	-12.2096175009886	1.00491835536073	1354.42628873231	1679.07501935469	2275.2692203932	2517.52841565221	3665.51636353585	0.0052112470829051	0.992814389164094	0.994207751341593	0.995730501659568	0.996143227135428	0.997342298787782	185	46674	148	124	86	49	32	13	1	0	0	0	0	0	46412	46436	46474	46511	46528	46547	298	299	299	299	299	299
K11_IBD	60_70	UKBB	CD2_MYELOID_LEUKAEMIA	-11.1966202165752	3.19633211263164	-11.2220231085817	-11.194298238458	-11.1935471632354	-11.1891989230908	1427.58676422493	1.00218129402917	1633.91820048283	1780.60445663375	1716.99623158236	2217.71587148629	0.993742223562575	0.00142580714012883	0.99452003865176	0.994983895011396	0.994798418869667	0.995974393606253	117	70798	94	47	31	24	18	14	1	1	0	0	0	0	70299	70346	70362	70369	70375	70379	521	521	522	522	522	522
K11_IBD	60_70	UKBB	CD2_MYELOID_LEUKAEMIA_EXALLC	-11.2097991476222	3.33857530142928	-11.2341229812623	-11.2109974010251	-11.2058854702019	-11.2055860782935	1544.90941776836	1.00362374181534	1789.78613308094	1914.25423687154	1872.95751037975	2407.64209493906	0.99421063326806	0.000879374411471007	0.994991874024622	0.995327145981987	0.995226293380782	0.996286519550658	117	46552	94	47	31	24	18	14	1	1	0	0	0	0	46276	46323	46339	46346	46352	46356	298	298	299	299	299	299
K11_IBD	60_70	UKBB	CD2_NEOPLASM	1.08655486362896	0.702619941939374	0.845608379154423	0.0328261169503575	-0.00523512016283	0.0646812595392076	0.23332714424202	0.218237516846406	0.236352189579226	0.415448982635958	0.453278041059425	0.711006278817276	3.21182087915388e-06	0.00128405625515244	0.000346568428718	0.93702181097922	0.990785062780297	0.927515290652839	20285	50517	15933	13412	9838	6894	4494	2009	67	48	29	13	7	2	54483	57004	60578	63522	65922	68407	319	338	357	373	379	384
K11_IBD	60_70	UKBB	CD2_NONFOLLICULAR_LYMPHOMA	-12.1882134040429	2.40225323701149	-12.1792719753028	2.58811406186354	-12.1734165637559	-12.195806244424	1323.97162340333	0.710168640608166	1247.02454938542	1.00217437699535	1576.75395299938	2535.86706409253	0.992654940807305	0.000717895881081089	0.992207452060946	0.00980877214960781	0.99383994908194	0.996162729452529	294	70678	244	193	131	79	58	23	3	3	1	1	0	0	70210	70261	70323	70375	70396	70431	515	515	517	517	518	518
K11_IBD	60_70	UKBB	CD2_NONFOLLICULAR_LYMPHOMA_EXALLC	-12.1877840889074	2.51975156924872	-12.1812312883477	2.69900643987969	-12.1755747317418	-12.1956336755445	1405.95914544523	0.712116807696321	1318.20789582639	1.0035246089232	1678.67766806725	2684.62064741484	0.993083495351823	0.000402565174069215	0.992627052162232	0.00715533778915345	0.994212934319806	0.996375400613896	294	46698	244	193	131	79	58	23	3	3	1	1	0	0	46443	46494	46556	46608	46629	46664	302	302	304	304	305	305
K11_IBD	60_70	UKBB	CD2_NONHODGKIN_NAS	-12.1867045744048	2.47936692431796	-12.1680394390781	-12.16834409271	-12.1717225697576	-12.2082202182586	1355.72045051571	0.710090994877366	1296.35552469361	1561.07765859907	1636.58335215248	2573.49388287111	0.992827833736439	0.000480103269115296	0.992510890678454	0.993780683804388	0.994065966774785	0.996214984633231	273	70628	227	175	120	88	56	24	2	2	0	0	0	0	70158	70210	70265	70297	70329	70361	514	514	516	516	516	516
K11_IBD	60_70	UKBB	CD2_NONHODGKIN_NAS_EXALLC	-13.1864587280719	2.59701358169614	-13.1712061934496	-13.17158261873	-13.1746295271125	-13.2065239028044	2377.50409067184	0.711986403770638	2262.73564688111	2729.87650465874	2881.83255675652	4494.41022160217	0.995574679374957	0.000264741843245058	0.995355602968106	0.9961502428341	0.996352391517746	0.997655472945157	273	46715	227	175	120	88	56	24	2	2	0	0	0	0	46458	46510	46565	46597	46629	46661	301	301	303	303	303	303
K11_IBD	60_70	UKBB	CD2_PRIMARY_LYMPHOID_HEMATOPOIETIC	0.963110736642379	1.57580616846612	0.84570095443152	1.28668683349134	-12.5164078712066	-12.5136255689367	1.00252366478387	0.581025089158549	1.00218535911561	1.00219865426452	1063.93312749743	1637.81356652909	0.336709928492099	0.00668556340356317	0.398749417403246	0.199189524326955	0.990613678634524	0.993903865675862	1018	70038	828	656	459	298	196	91	6	5	2	1	0	0	69715	69887	70084	70245	70347	70452	507	508	511	512	513	513
K11_IBD	60_70	UKBB	CD2_PRIMARY_LYMPHOID_HEMATOPOIETIC_EXALLC	1.10565544004743	1.70673115669964	0.978210813776162	1.41073382047529	-12.5208087917438	-12.5193281580911	1.00413988145328	0.583250633488418	1.00349303743721	1.00350216743107	1142.62405931768	1757.70656235454	0.270854430010308	0.00343086484285362	0.329656609133271	0.159780422016621	0.991257001797528	0.994317086591205	1018	47450	828	656	459	298	196	91	6	5	2	1	0	0	47330	47502	47699	47860	47962	48067	304	305	308	309	310	310
K11_IBD	60_70	UKBB	CHIRHEP_NAS	-11.2196303870938	2.08895084411878	2.60960788292528	3.06959847575622	-11.2260346754232	-11.277024201982	930.316744515568	1.0024426250631	1.00253592865178	1.0024764886105	1466.79368936017	2398.63806255226	0.990377736486246	0.0371728351573934	0.00924101091274594	0.00219852119710078	0.993893488656022	0.996248816986503	247	70370	197	147	83	55	32	13	2	2	2	1	0	0	69907	69957	70021	70049	70072	70091	511	511	511	512	513	513
K11_IBD	60_70	UKBB	CHOLELITH_BROAD	1.25058570176497	0.90932292957726	1.49189298546906	-13.4398414543369	1.0397185953912	-13.4317074172811	0.506187805853806	0.452979710229803	0.384907433463371	768.598373217544	0.581471824977906	1237.6087567441	0.0134888009468616	0.0447043974295856	0.000106197006213736	0.986048766277402	0.0737629757229967	0.991340767804589	3621	65196	2634	2316	1825	1395	969	468	14	14	10	3	3	0	65716	66034	66525	66955	67381	67882	453	453	457	464	464	467
K11_IBD	60_70	UKBB	CIRRHOSIS_BROAD	1.65477924869194	2.60816744687688	2.24247264093621	2.74465815296969	-11.202794178365	-11.244209590962	1.00277259294834	0.504961106271667	0.710343607796442	0.710824040896061	859.594426544484	1568.34642147999	0.0989012384272858	2.40328637261403e-07	0.00159464560781422	0.000112815662118415	0.989601743324363	0.994279641123714	572	70569	453	328	233	146	96	30	7	6	3	2	0	0	70168	70293	70388	70475	70525	70591	513	514	517	518	520	520
K11_IBD	60_70	UKBB	COLITNONINFNAS	6.19265548229255	4.5399790881614	4.44382481281682	3.79153506620118	-12.3429701844646	4.36973870335128	0.267466295957912	0.339343179592521	0.378576667383744	0.54156737001933	1503.4122205415	0.539303598860781	1.35505403247124e-118	8.05166699210748e-41	8.1155170834559e-32	2.54068562751783e-12	0.993449464773261	5.38154604460426e-16	2622	67336	1823	1602	1300	988	784	494	66	27	14	7	4	4	68025	68246	68548	68860	69064	69354	44	83	96	103	106	106
K11_IBD	60_70	UKBB	COLITTOX	0.167804792278412	26.293497462511	NA	NA	NA	NA	289719.512868788	9525.41298860154	0	0	0	0	0.999999537867327	0.997797560162691	NA	NA	NA	NA	126	66417	113	69	29	14	6	4	0	1	0	0	0	0	66426	66470	66510	66525	66533	66535	4	3	4	4	4	4
K11_IBD	60_70	UKBB	CONGEN_HEART_ARTER	2.34264634807239	-12.1957070730842	-12.1919958878628	-12.1801148543948	-12.1739266735447	-12.1817027910104	1.00281356288379	1087.23806123342	1293.46827640278	1581.69727979429	1656.21650595145	2657.33437271752	0.0194874029399407	0.991050200805806	0.992479397123588	0.993855822054965	0.994135247031117	0.996342365251917	277	70738	206	182	138	91	59	31	1	0	0	0	0	0	70288	70312	70356	70403	70435	70463	520	521	521	521	521	521
K11_IBD	60_70	UKBB	COPD_ASTHMA_INFECTIONS	1.03792858352633	0.724255496484254	0.830341465140651	0.25288357977013	0.577240298909435	1.12423852248793	0.344804194721944	0.299269166528491	0.311623687070955	0.454148349909667	0.385249340067035	0.453645435691873	0.00261078217023785	0.0155170683983976	0.00770880440173852	0.577643352863806	0.134041025225327	0.013203535300972	10693	50673	7662	6546	5327	4360	3403	1724	33	32	22	14	11	5	53316	54432	55651	56618	57575	59254	355	356	366	374	377	383
K11_IBD	60_70	UKBB	COPD_ASTHMA_PNEUMONIA_SEPSIS	1.47339337056378	0.83918876330866	1.54592274658422	1.05871838581835	-13.4836270313197	-13.4864528384111	0.455874579958717	0.506344390530343	0.454121382576441	0.711522953531903	1148.61990181085	2012.04477867018	0.00122920707215879	0.097449177835523	0.000663566836399277	0.136761186332389	0.990633863535361	0.994651932184518	3664	49612	3150	2134	1253	819	494	187	13	10	6	2	0	0	49775	50791	51672	52106	52431	52738	338	341	345	349	351	351
K11_IBD	60_70	UKBB	COPD_CVDMETABOCOMORB	2.07496867056324	2.11561123102599	1.91332768213292	0.966625799019743	1.81764415078818	1.45312710224786	0.308891048028123	0.248081266454039	0.296570334401795	0.52093145367088	0.380447525929599	0.720647765888482	1.84897282237601e-11	1.49033476633241e-17	1.10738174053203e-10	0.0635145933477276	1.7735799067909e-06	0.0437562884103222	14027	37923	11012	9363	6954	4869	3145	1328	55	44	25	12	9	2	40787	42436	44845	46930	48654	50471	96	107	126	139	142	149
K11_IBD	60_70	UKBB	COPD_EARLY	1.75670300153865	1.78098806229834	0.304531706797944	1.9107371495548	1.25529318707068	-11.5208420320867	0.723557831866573	0.513472466257329	1.00370360359271	0.452566112821739	0.710133784135935	760.577724941958	0.0151878643873076	0.000523339095792259	0.761578946817282	2.42136936584918e-05	0.0771134968437958	0.987914515279521	1318	64828	839	893	921	845	498	178	9	11	8	7	2	0	64846	64792	64764	64840	65187	65507	452	450	453	454	459	461
K11_IBD	60_70	UKBB	COPD_EARLYANDLATER	1.27572063096279	0.777114944547988	0.48129946085855	1.84611267636526	1.19380412495633	-11.4939859248122	0.505361382075059	0.504363166552484	0.710127497563355	0.452039671410733	0.709843663271915	730.562643072985	0.0115904874003686	0.123369245393648	0.497920797515529	4.42743432751092e-05	0.0926106204864885	0.98744735216159	2792	67689	2310	1904	1324	845	498	178	12	12	9	7	2	0	67675	68081	68661	69140	69487	69807	484	484	487	489	494	496
K11_IBD	60_70	UKBB	COPD_EARLY_EXMORE	1.97913291784904	2.0334407637289	0.473323766363929	2.09272273588041	1.42324461553386	-12.5802185245173	0.747138417883395	0.530884703770978	1.00828283656797	0.459498221890042	0.714119375395493	1407.2631404425	0.00807420825666732	0.000127993901280556	0.638758372178086	5.25439917091421e-06	0.0462607263420366	0.992867411819292	1318	32262	839	893	921	845	498	178	9	11	8	7	2	0	32545	32491	32463	32539	32886	33206	187	185	188	189	194	196
K11_IBD	60_70	UKBB	COPD_EXCL	1.12521985662152	0.838477557208926	0.0431897154858904	0.44208608487651	0.452078738151104	0.503714109481605	0.293188585082493	0.25740750702646	0.417259176974088	0.387773652277936	0.386863178644831	0.583296670467787	0.000124105838210018	0.00112440416402183	0.917559700482384	0.254260386666093	0.242574802231931	0.387827349958649	12749	40445	9352	7960	6226	4884	3706	1826	40	32	15	14	9	3	43528	44920	46654	47996	49174	51054	274	282	299	300	305	311
K11_IBD	60_70	UKBB	COPD_HOSPITAL	1.27572063096279	0.777114944547988	0.48129946085855	1.84611267636526	1.19380412495633	-11.4939859248122	0.505361382075059	0.504363166552484	0.710127497563355	0.452039671410733	0.709843663271915	730.562643072985	0.0115904874003686	0.123369245393648	0.497920797515529	4.42743432751092e-05	0.0926106204864885	0.98744735216159	2792	67689	2310	1904	1324	845	498	178	12	12	9	7	2	0	67675	68081	68661	69140	69487	69807	484	484	487	489	494	496
K11_IBD	60_70	UKBB	COPD_HOSPITAL_ASTHMA_INF	-12.5686472340042	2.0317802165543	1.3778218105642	1.8352285744246	-12.5520592877799	-12.5553021313753	1083.51203568084	0.581397811328316	1.00237538192434	1.00239309064221	1425.98768391006	2591.16907321979	0.990744814682443	0.000474688821242897	0.169268916312024	0.0671233543747214	0.992976822243534	0.996133929417742	708	65801	592	427	278	179	118	45	3	5	2	1	0	0	65453	65618	65767	65866	65927	66000	461	459	462	463	464	464
K11_IBD	60_70	UKBB	COPD_HOSPITAL_ASTHMA_PNEUM_SEPSIS	-12.1901548209934	1.94201277422966	-12.1774473723102	2.59491054086379	-12.1861210039069	-12.168887781228	978.582449826268	0.710382151810977	1165.31368033414	1.0022694473756	1814.7799809087	2699.62761243442	0.990061047196781	0.00626160775344516	0.991662313264898	0.00962453499992011	0.994642301084333	0.996403454032691	604	66014	534	335	172	91	54	23	2	3	1	1	0	0	65620	65819	65982	66063	66100	66131	462	461	463	463	464	464
K11_IBD	60_70	UKBB	COPD_HOSPITAL_MAIN	1.27572063096279	0.777114944547988	0.48129946085855	1.84611267636526	1.19380412495633	-11.4939859248122	0.505361382075059	0.504363166552484	0.710127497563355	0.452039671410733	0.709843663271915	730.562643072985	0.0115904874003686	0.123369245393648	0.497920797515529	4.42743432751092e-05	0.0926106204864885	0.98744735216159	2792	67689	2310	1904	1324	845	498	178	12	12	9	7	2	0	67675	68081	68661	69140	69487	69807	484	484	487	489	494	496
K11_IBD	60_70	UKBB	COPD_INSUFFICIENCY	-11.5961357119353	-11.5904485221684	3.55844190003325	-11.5341483642127	-11.5735871950895	-11.4754354542366	1546.31187547899	1379.13539526988	1.00248722511788	2957.08490095173	3847.34983283335	7072.08696115977	0.994016542798423	0.993294544466312	0.000385797536782618	0.996887848717713	0.997599809476669	0.998705322939354	122	65069	113	74	34	16	7	2	1	1	1	0	0	0	64628	64667	64707	64725	64734	64739	449	449	449	450	450	450
K11_IBD	60_70	UKBB	COPD_MODE	1.35270210187826	0.875375201104705	0.577582587785059	1.94285588564612	1.28282782791961	-12.498206928592	0.511749118823893	0.509365030087758	0.713583120069763	0.457578538658396	0.713021615468025	1271.55923665827	0.0082104312773358	0.0856942216976721	0.418278325001663	2.17668556857778e-05	0.0719960677312831	0.992157686804534	2792	33776	2310	1904	1324	845	498	178	12	12	9	7	2	0	34034	34440	35020	35499	35846	36166	212	212	215	217	222	224
K11_IBD	60_70	UKBB	COPD_MULTIMORB	1.11785158396118	1.34583411523215	1.09874014842438	-11.5065155943232	1.90495164865858	-11.4730861769619	1.00277381506042	0.710454774313198	1.00227466903284	726.03103834694	1.00205438264585	1399.83837180259	0.26495351858812	0.0581815345799297	0.272970893153683	0.987355241944287	0.0572959651071776	0.993460605150849	848	65909	725	558	374	215	132	43	4	4	2	1	1	0	65564	65731	65915	66074	66157	66246	464	464	466	467	467	468
K11_IBD	60_70	UKBB	COPD_OPPORTUNIST_INFECTIONS	-12.1796237864497	-12.1772130065768	-12.1719719948714	3.1562776837665	-12.1875136413854	-12.1538145003509	1532.43410007164	1254.22412670356	1611.15700234102	1.00267844658288	3024.34042154464	4827.69756160239	0.993658564851791	0.992253491698985	0.993972197537489	0.00164478126860034	0.99678468647887	0.997991313544913	211	65185	187	138	83	46	20	9	1	1	1	1	0	0	64756	64805	64860	64897	64923	64934	452	452	452	452	453	453
K11_IBD	60_70	UKBB	COX_ARTHROSIS	0.732758549196066	-0.88053379150624	0.884348029059189	0.996005363229278	0.0599827526741091	-11.9972288563874	0.583269663395863	1.00294659828252	0.505882795184625	0.582477969016397	1.00264135681147	720.937592566774	0.209009166154095	0.379972571104567	0.0804418141498272	0.0872760210125519	0.952295225808001	0.986722898093809	3702	50995	3026	2614	1871	1236	811	309	8	6	6	4	1	0	51325	51737	52480	53115	53540	54042	338	340	340	342	345	346
K11_IBD	60_70	UKBB	C_DIFFICILE_ENTEROCOLITIS	-11.167559112622	-11.1499343651673	3.0117029363869	-11.1205682281279	-11.1291575572516	-11.131396061201	1131.06955632145	926.358888679404	1.00232979131881	1580.59946048329	1864.0084489057	3808.10255511679	0.992122254393638	0.990396653186011	0.00265840638500482	0.994386397872185	0.99523621781962	0.997667721317658	184	70162	168	99	57	33	18	3	0	0	1	0	0	0	69674	69743	69785	69809	69824	69839	504	504	503	504	504	504
K11_IBD	60_70	UKBB	C_PSOR_ARTHR_COMORB	1.79307880007786	1.22645274164058	1.09224131067383	1.13553336442994	1.26947208228901	1.02538222179077	0.279344787534817	0.282310341984298	0.342145139374888	0.399934273376388	0.398042157244852	0.717875621998984	1.37286599828055e-10	1.39693593912094e-05	0.00141128396297754	0.00452126341241305	0.00142622460294602	0.153189308747533	14111	31551	11338	9575	6961	4723	3045	1319	49	36	25	15	8	2	34164	35927	38541	40779	42457	44183	111	124	135	145	152	158
K11_IBD	60_70	UKBB	C_STROKE	0.956800600787228	0.851233682265711	-14.067886191434	-14.0684505075719	0.770990184855909	-14.0646738668531	0.712168491941185	0.58267142649483	1202.88600944895	1511.13822235204	1.00283643226639	2706.55634233122	0.179109111945276	0.144038649371541	0.990668863684328	0.992571932110752	0.442006403206552	0.995853795670277	2249	54665	1879	1438	1017	653	415	182	5	3	1	1	1	0	54677	55118	55539	55903	56141	56374	353	355	357	357	357	358
K11_IBD	60_70	UKBB	D3_ANAEMIA	1.59567610119137	1.04242040093927	1.07995668563107	1.38416530216049	-0.413486143681504	1.8380780999993	0.314234238182551	0.322498461922574	0.371371925015325	0.394818712145966	1.00626551468116	0.512613794997972	3.81462934427051e-07	0.00122786572216194	0.00363726013728088	0.000455194438403621	0.681137377382176	0.000336178223683826	5829	17436	4627	3587	2543	1719	1127	562	33	24	18	12	5	4	18464	19504	20548	21372	21964	22529	141	150	156	162	169	170
K11_IBD	60_70	UKBB	D3_ANAEMIAINCHRONICDISEASE	-11.5837689922806	-11.5840382483132	-11.5831527868659	3.69196437754333	-11.5650537486005	-11.4922053530773	1399.46955665882	1287.62217760644	1597.63927868629	1.00272590080024	2804.50655582852	4062.62660447432	0.993395779955842	0.99282196225434	0.994215253762028	0.000231476964486417	0.996709741448487	0.997742977171006	198	64028	179	87	54	30	16	7	1	1	1	1	0	0	63649	63741	63774	63798	63812	63821	397	397	397	397	398	398
K11_IBD	60_70	UKBB	D3_ANAEMIANAS	1.80935127763493	1.73569986233388	1.78798704711197	1.40768451436465	0.452516442642164	2.44401514538004	0.38524522995928	0.323509894769304	0.384080883030624	0.581393533871749	1.00220822664828	0.580999735917544	2.64499094507751e-06	8.08532364441072e-08	3.23610253027957e-06	0.0154683030558386	0.651615256561142	2.59277602555467e-05	3493	67693	2867	2093	1411	922	570	277	24	19	12	6	4	3	67834	68608	69290	69779	70131	70424	461	466	473	479	481	482
K11_IBD	60_70	UKBB	D3_ANAEMIA_B12_DEF	2.51014887714787	1.94772131764971	-12.1606337220535	-12.1696706768892	-12.1608941965349	-12.1709085548916	1.00344761227632	1.00278120316235	1326.50329077311	1434.58063014093	1390.04425956491	1927.08300781803	0.0123659854463457	0.0520984539984739	0.992685546987378	0.993231557933534	0.993019743158529	0.994960821392303	299	64926	202	176	140	116	102	55	2	1	0	0	0	0	64617	64643	64679	64703	64717	64764	404	405	406	406	406	406
K11_IBD	60_70	UKBB	D3_ANAEMIA_IRONDEF	2.17556929607211	0.856116621725195	1.7606425570013	2.19125660384887	1.11788451000779	2.00989065586948	0.341986067682767	0.504719651839791	0.384101484693709	0.384154579558368	0.710274867103474	0.710780104991482	1.99698104548315e-10	0.0898438289328895	4.56611395224968e-06	1.16958567803227e-08	0.115516137864604	0.00468800620200874	3040	67929	2359	1959	1407	965	626	295	24	16	17	11	4	2	68127	68527	69079	69521	69860	70191	459	467	466	472	479	481
K11_IBD	60_70	UKBB	D3_ANAEMIA_IRONDEF_NAS	2.17556929607211	0.856116621725195	1.7606425570013	2.19125660384887	1.11788451000779	2.00989065586948	0.341986067682767	0.504719651839791	0.384101484693709	0.384154579558368	0.710274867103474	0.710780104991482	1.99698104548315e-10	0.0898438289328895	4.56611395224968e-06	1.16958567803227e-08	0.115516137864604	0.00468800620200874	3040	67929	2359	1959	1407	965	626	295	24	16	17	11	4	2	68127	68527	69079	69521	69860	70191	459	467	466	472	479	481
K11_IBD	60_70	UKBB	D3_APLASTICANDOTHANAEMIA	2.05750786074242	1.41281786526104	1.80522917050249	1.2867320948434	-12.5384956965021	1.96110281129665	0.324885440597829	0.359999265171424	0.359965668688976	0.581326844933468	623.852198583591	0.710021524782688	2.40399424618656e-10	8.69093082069553e-05	5.30324374028816e-07	0.0268673251350702	0.983964793811605	0.00574426897539759	3806	67954	3125	2278	1550	1018	634	300	25	17	12	5	2	2	68150	68997	69725	70257	70641	70975	460	468	473	480	483	483
K11_IBD	60_70	UKBB	D3_BLOODOTHER	2.24408552202482	1.58265290998023	0.562458757758303	1.67340835280861	-12.6075390742402	-12.6031445801649	0.453290563522959	0.504681286130924	1.0022539390321	0.710250784043766	959.321291425225	1659.72040252209	7.3963846940639e-07	0.00171301147573076	0.574665387503757	0.0184688917310755	0.989514387613648	0.993941294073443	1651	69714	1340	979	665	435	284	115	11	7	3	2	0	0	69512	69873	70187	70417	70568	70737	502	506	510	511	513	513
K11_IBD	60_70	UKBB	D3_BLOOD_IMMUN	2.03107733515688	1.16767966851669	1.33052817861938	1.52318688131946	0.268192346803809	1.81536153216275	0.248687953766755	0.297518599022217	0.324282009094747	0.360838352733138	0.710490618530976	0.504958537595142	3.15702189107005e-16	8.68276768892371e-05	4.07832169345491e-05	2.42957323879966e-05	0.705820743723482	0.00032430376869412	7455	64308	5881	4573	3262	2212	1469	729	42	28	21	14	6	4	65426	66734	68045	69095	69838	70578	414	428	435	442	450	452
K11_IBD	60_70	UKBB	D3_COAGDEF_PURPUR_HAEMORRHAGIC	2.32289545742991	0.810815638658767	2.2775491161008	1.58983737725306	1.79666835470362	-10.1739720428431	0.582092935576926	1.00222681080292	0.581178042176469	1.00236903928858	1.00195746607916	592.476665288394	6.59085547680246e-05	0.418507026012743	8.89727497367571e-05	0.11272118769882	0.072947614425677	0.986299449820164	882	70170	718	492	346	221	149	65	6	4	3	2	1	0	69823	70049	70195	70320	70392	70476	505	507	508	509	510	511
K11_IBD	60_70	UKBB	D3_COAGOTHER	2.62993027947851	2.13944393804318	2.45712643199375	2.80535683148616	-11.1385104993686	-11.1672131653181	1.00355791251962	1.00244509356385	1.00266969402379	1.00381144046751	1119.98303214923	1477.29425941638	0.00877735376751907	0.0328243216292412	0.0142624631682371	0.00519470969542908	0.992064969913295	0.993968661247794	227	69425	168	128	101	67	50	25	3	2	1	1	0	0	68984	69024	69051	69085	69102	69127	497	498	499	499	500	500
K11_IBD	60_70	UKBB	D3_HAEMOLYTICANAEMIA	2.86414446696273	-12.1795394157436	-12.1449335554626	-12.1398353936518	-12.1570296048415	-12.1401080546999	1.00340764726633	1405.96020692809	1659.98534166608	1822.36018069084	1762.8866864531	2498.77322994401	0.00431158123754738	0.993088179262483	0.994162497533441	0.994684851165064	0.994497757898787	0.996123551124786	192	70751	129	109	80	66	49	34	1	0	0	0	0	0	70293	70313	70342	70356	70373	70388	520	521	521	521	521	521
K11_IBD	60_70	UKBB	D3_HYPOSPLENISM	-12.0219010436131	-12.0330499711058	-12.0441825129184	-12.0620466844197	-12.0720485665898	-12.0170165148589	2053.35584474519	1509.11827000161	2002.28350591686	2453.36187913119	2451.35307577004	3324.64761459279	0.995328605872615	0.99363808440441	0.995200575096232	0.996077186113366	0.996070716074848	0.997116033884572	129	68463	93	84	47	36	26	13	0	0	0	0	0	0	68018	68027	68064	68075	68085	68098	481	481	481	481	481	481
K11_IBD	60_70	UKBB	D3_IMMUNEMECHANISM	-12.5540269046283	1.66569955587417	-12.5358286369296	2.29459237673575	-12.5226794793253	-12.5359654831955	1636.23648192892	1.00216552934641	1408.09898939423	1.00204354642971	1822.1199872701	2664.99029470536	0.99387828955107	0.0964926796749669	0.992896797683101	0.0220263701336618	0.994516511518594	0.996246809436042	307	70530	232	198	153	105	73	40	1	1	0	1	0	0	70090	70124	70169	70217	70249	70282	514	514	515	514	515	515
K11_IBD	60_70	UKBB	D3_NUTRIANAEMIA	2.09646256138902	0.993001630587639	1.66886153001188	2.08052683540828	0.978941118487351	1.83201813642958	0.34182262467189	0.4523789482011	0.384002656893003	0.384083919815507	0.71020986819616	0.710540950907211	8.61350319224982e-10	0.0281588665139882	1.38665629357177e-05	6.0656550249197e-08	0.168085108493127	0.00992754619184485	3294	68142	2524	2100	1521	1055	707	344	25	17	17	11	4	2	68423	68847	69426	69892	70240	70603	464	472	472	478	485	487
K11_IBD	60_70	UKBB	D3_OTHERANAEMIA	2.12815172641018	1.58882629143734	1.86210556552491	1.34142677369344	-12.5688565064234	1.99341440565775	0.325097217880416	0.340307352251056	0.360116921799788	0.581417376023924	646.357870634171	0.710087817970787	5.90191429939933e-11	3.0296705559601e-06	2.33048954601454e-07	0.0210455320839803	0.984485584494271	0.00499619954851737	3619	67701	2959	2184	1491	985	613	294	26	18	13	5	2	2	67879	68654	69347	69853	70225	70544	456	464	469	477	480	480
K11_IBD	60_70	UKBB	D3_OTHERAPLASTICANAEMIA	-11.617109014261	2.85781424932746	-11.6229583696333	3.81770027984893	-11.657996564299	-11.714443362479	1489.09909400282	1.00303193936888	1720.32130894997	1.00349417376918	2823.17984751846	6299.48437701202	0.993775419017806	0.00438326637786573	0.994609316043152	0.000142144290596676	0.996705236812477	0.998516264578023	166	63990	146	79	48	28	16	4	1	1	0	1	0	0	63608	63675	63706	63726	63738	63750	401	401	402	401	402	402
K11_IBD	60_70	UKBB	D3_OTHERBLOOD	-12.5408735169278	2.00828810947327	-12.5423785317833	-12.5472471674065	-12.543356925939	-12.5262744476499	1853.94214202841	1.00249060045311	1660.54588542629	1858.7080627234	1883.38200463422	2861.211008928	0.994602801877085	0.0451452377218562	0.993973502857728	0.994613904699693	0.994686114223737	0.996506902486986	245	68607	181	147	113	88	66	30	1	1	0	0	0	0	68189	68223	68257	68282	68304	68340	481	481	482	482	482	482
K11_IBD	60_70	UKBB	D3_OTHERWHITECELL	-11.5459535783794	2.20329111381769	-11.5325876727274	-11.5282309815775	-11.5484861367392	-11.5108094065162	1288.23792223738	1.00255310012268	1121.79488954589	1364.89229975982	1694.93985709109	3045.95052996562	0.992848980295117	0.0279719023529348	0.991797509817766	0.993260942163032	0.99456364929015	0.996984758893171	196	68615	152	127	96	59	34	13	1	1	0	0	0	0	68179	68204	68235	68272	68297	68318	479	479	480	480	480	480
K11_IBD	60_70	UKBB	D3_PURPURA_AND3_OTHER_HAEMORRHAGIC	2.18612829857816	-12.1919197427794	2.19633898962006	-12.1776243552455	2.17828986444065	-12.1871102528337	0.710831816301902	778.735445203613	0.710097507035255	1143.91816443881	1.00196893105593	2184.17533214771	0.00210184582453336	0.987508791071139	0.00198137177042308	0.99150624997127	0.0297044300274604	0.995548042086054	669	70023	562	370	247	160	102	40	3	2	2	1	1	0	69623	69815	69938	70025	70083	70145	504	505	505	506	506	507
K11_IBD	60_70	UKBB	D3_SARCOIDOSIS	-12.1702055531947	-12.1595387598198	-12.1380244151246	3.0576610808695	-12.1528799240239	-12.149563327813	2160.13022461355	1539.78193018994	1788.29942701784	1.00217510330068	2122.54770703332	3219.99173330829	0.995504730395075	0.993699232848328	0.994584425979536	0.0022806174659453	0.995431649310471	0.99698945624681	135	70380	92	85	64	53	38	23	0	0	0	1	0	0	69912	69919	69940	69951	69966	69981	511	511	511	510	511	511
K11_IBD	60_70	UKBB	D3_SCNDPOLYCYTHAEMIA	-11.0638432040208	-11.0511352134365	-11.0721386792517	-11.0809054952083	-11.1092846491942	-11.0988262191465	1324.2267461329	1086.92887332964	1222.31712572162	1570.80240943341	1680.01764614675	3284.79380007169	0.993333794986606	0.991887805662767	0.992772605808017	0.994371532642474	0.994723947021711	0.997304072714404	102	68510	80	62	46	31	20	7	0	0	0	0	0	0	68054	68072	68088	68103	68114	68127	478	478	478	478	478	478
K11_IBD	60_70	UKBB	D3_SPLEENDISEASE	-11.2020214739771	2.34899844014967	2.95636538055451	3.36514689944861	-11.199375673613	-11.1683758498611	1108.49332186177	1.00249318835008	1.00262967001868	1.00328220658546	1438.53927866223	1940.06171148421	0.991937012446549	0.0191213600481756	0.00319204963764874	0.000796126685700129	0.993788338763196	0.995406834025479	190	68551	144	113	57	43	31	18	3	3	2	1	0	0	68111	68142	68198	68212	68224	68237	483	483	484	485	486	486
K11_IBD	60_70	UKBB	D3_THROMBOCYTOPENIANAS	1.77833273212628	-12.1955099506647	2.6194326840548	-12.1818011194317	2.6914510129544	-12.1741830146056	1.00266331716246	948.021702004223	0.710151867613225	1492.97878953743	1.00232240795006	3038.99098398639	0.0761278399075189	0.989736162468002	0.000225533196793934	0.993489818304068	0.0072483195668449	0.996803686901879	512	69838	437	264	160	101	64	22	2	2	2	1	1	0	69410	69583	69687	69746	69783	69825	501	501	501	502	502	503
K11_IBD	60_70	UKBB	D3_WHITEBLOODCELLNAS	-11.1686232003328	2.80832997715165	-11.1698430231923	-11.1681703301525	-11.1618332136073	-11.1545749174024	1401.83888919166	1.00292700643278	1381.91925328166	1908.81469197835	2378.56223318915	8169.30429179701	0.993643222618046	0.00510814023969806	0.993550890740194	0.995331731321882	0.996255796219712	0.998910548557687	112	68572	93	76	48	21	10	2	1	1	0	0	0	0	68111	68128	68156	68183	68194	68202	479	479	480	480	480	480
K11_IBD	60_70	UKBB	DIABETES_FG	1.53280356020654	0.782866378668385	1.17105135269438	-1.01828575238224	0.723536881467895	0.119258155176416	0.270138063506221	0.297743607808333	0.286676147278289	1.00264462744776	0.452548625898764	1.0023068221686	1.39379968818143e-08	0.00855531444922179	4.40905312567048e-05	0.309819967235896	0.109863998808399	0.905288284618449	9544	62618	7366	6310	4757	3337	2192	937	33	21	15	5	5	1	64353	65409	66962	68382	69527	70782	410	422	428	438	438	442
K11_IBD	60_70	UKBB	DIALYSIS	-11.2394530399494	2.50792063772793	3.06262381993608	-11.2224269757395	3.44226535758171	-11.3163442872295	1180.26762769931	1.00311738425805	1.00329289852883	1506.41853191199	1.00314557239617	2804.69732217888	0.992402019419055	0.0124148868149437	0.002268892857619	0.994056022144334	0.000600316391355678	0.996780717897112	161	59757	132	99	60	41	32	10	3	3	2	1	1	0	59415	59448	59487	59506	59515	59537	368	368	369	370	370	371
K11_IBD	60_70	UKBB	DIS_THYROID_OTH	-11.9295496643337	-11.9337578014206	-11.9377174447048	-11.9419967042406	-11.9515577077013	-11.9168212481028	1660.31761872852	1380.88145004614	1591.21613004732	2009.09233196563	2204.54867916515	5143.62080508225	0.994267168228074	0.993104663272327	0.994014118565483	0.99525742120618	0.995674435882755	0.998151450205624	172	69962	141	100	73	51	29	11	0	0	0	0	0	0	69490	69531	69558	69580	69602	69620	503	503	503	503	503	503
K11_IBD	60_70	UKBB	DM1_RETINOPATHY	-14.0518703072851	-14.0488557225957	1.22164073702575	-14.0476731154653	-14.044754335104	-14.0493735957578	2221.20522247603	1696.89145593399	1.00597152030023	2406.25760840387	2531.47282943303	4503.69354545627	0.99495242696591	0.993394252187988	0.224599218303131	0.995341995891162	0.99557331407028	0.99751098515325	391	14189	313	264	176	125	87	33	1	1	1	0	0	0	14072	14121	14209	14260	14298	14352	194	194	194	195	195	195
K11_IBD	60_70	UKBB	DM2_NEUROPATHY	2.25213393016883	-13.1700671484453	2.34188313956866	-13.1700847499747	-13.1698056422914	-13.1694903339458	1.00762163104959	1885.58087800893	1.00623888171117	3131.63437569704	3719.55845477128	5395.21769119971	0.0254108610825467	0.994427124327881	0.0199459534407901	0.996644507292096	0.997174943541543	0.998052400629988	164	14038	139	97	63	38	20	8	2	1	1	0	0	0	13868	13910	13944	13969	13987	13999	193	194	194	195	195	195
K11_IBD	60_70	UKBB	DM2_RETINOPATHY	-14.0445020512527	0.886809095849687	0.601163783199774	-14.0413799828546	1.23594219056091	-14.0360507204196	1541.89785293931	0.715048682448776	1.00589332718302	1867.60239102159	1.00540171437728	3290.1833684754	0.992732504050369	0.214898470426551	0.550079043551659	0.99400124201618	0.218958652778204	0.996596203633264	786	14249	638	509	338	205	132	53	3	3	2	1	1	0	14197	14326	14497	14630	14703	14782	197	197	198	199	199	200
K11_IBD	60_70	UKBB	DM_COMORB	1.21170674114752	0.559489787191565	0.770778286502931	0.475121040982376	0.685210794082157	0.33659266946393	0.326108864376456	0.341383565775815	0.361080447324872	0.505323260342524	0.504879765099918	1.00233974025763	0.000202681148076761	0.101236368985496	0.0327900832542307	0.347098630581441	0.174725235473127	0.737016435017513	8485	59571	6802	5709	4135	2811	1750	719	31	23	17	9	5	1	60825	61918	63492	64816	65877	66908	398	406	412	420	424	428
K11_IBD	60_70	UKBB	DM_COMORB_EXMORE	1.33090472623898	0.681499550490643	0.893522823503552	0.600325498503921	0.815416360614188	0.468066274607991	0.329154618143899	0.343900672722902	0.36344060472498	0.506999611335809	0.506465301596464	1.00311924714624	5.26809867615956e-05	0.0475155668005497	0.013951439670932	0.236383427120864	0.10739474201017	0.640778358514918	8485	51861	6802	5709	4135	2811	1750	719	31	23	17	9	5	1	53213	54306	55880	57204	58265	59296	300	308	314	322	326	330
K11_IBD	60_70	UKBB	DM_COMPLICATIONS	0.411219858032054	-14.0366957506535	1.03822386747236	0.775007529585606	0.955737536473162	-14.0335155344419	1.00682731681865	1069.33855684706	0.715417399629649	1.00579327310094	1.00482657578702	3136.43181130567	0.682957008314798	0.989526851778277	0.146720232483235	0.44097752589708	0.341529883251754	0.996429991566328	1073	15044	882	702	461	295	183	66	5	4	4	2	1	0	15027	15207	15448	15614	15726	15843	203	204	204	206	207	208
K11_IBD	60_70	UKBB	DM_HYPOGLYC	-13.0387229036788	-13.0284407450042	-13.0194524694816	-13.0333354135116	-13.0478655930697	-13.0721408310078	2023.51412293173	1685.27809648699	2239.28380245542	2832.13900620421	3012.73321379971	4809.94620257527	0.994858783742383	0.993831826212637	0.995361033925922	0.996328195623716	0.996544447442134	0.997831566910121	376	52413	306	206	127	82	48	26	0	0	0	0	0	0	52144	52244	52323	52368	52402	52424	339	339	339	339	339	339
K11_IBD	60_70	UKBB	DM_IBD	1.57295025540579	0.977175163782664	1.27220079185451	-15.3749684178912	0.824923010050617	0.720552841194396	0.361279740359184	0.376933207699201	0.376492321477121	1737.31879498049	0.59030514501165	1.00731741119003	1.33779998830613e-05	0.00952989501429258	0.000727266499515211	0.992938952925118	0.162277739927675	0.474412221883507	5735	22459	4391	3802	2917	2099	1373	580	20	13	8	2	3	1	23660	24249	25134	25952	26678	27471	123	130	135	141	140	142
K11_IBD	60_70	UKBB	DM_KETOACIDOSIS	-12.03494978936	-12.0261270347899	-12.0432317509948	-12.0205284526369	-11.9851274096271	-12.0097661102922	2386.02954926302	1988.86940307981	2622.97858878245	2960.92214872305	3237.54026050353	4987.80742123419	0.995975548620666	0.995175448624224	0.996336578973436	0.996760817327194	0.997046298884865	0.998078835670704	109	51897	89	59	34	23	17	10	0	0	0	0	0	0	51591	51621	51646	51657	51663	51670	326	326	326	326	326	326
K11_IBD	60_70	UKBB	DM_KIDNEYFAIL	3.10972896697695	-11.6468231137792	-11.6410004584873	3.68222357668458	-11.6461020262548	-11.7341801760912	1.00342293298575	1300.38395341596	1547.18550888718	1.00307383900606	2439.53095876492	5874.30404699457	0.00194095808612896	0.992853882824314	0.993996785226431	0.000241660354529969	0.996190985127024	0.998406191627991	121	70617	99	77	51	33	13	4	2	1	1	1	0	0	70122	70144	70170	70188	70208	70217	515	516	516	516	517	517
K11_IBD	60_70	UKBB	DM_NEPHROPATHY	2.39122284900236	-11.1875042328111	2.34107110301048	2.83837778895584	2.90170398731811	-11.2447866126399	1.00299009754564	710.057784746488	1.00247719931549	1.00253596687194	1.00206867305303	2145.02049025292	0.0171212202985326	0.987429237748987	0.0195284780561849	0.0046374008853217	0.00378297356170415	0.995817289124007	258	70688	207	160	107	71	46	16	4	3	3	2	1	0	70220	70267	70320	70356	70381	70411	515	516	516	517	518	519
K11_IBD	60_70	UKBB	DM_NEPHROPATHY_EXMORE	1.9112874458113	-13.1786695873945	1.77853997465185	2.29167753459653	2.32778567111583	-13.1800220259004	1.00774473546239	1454.96929421834	1.00669969151585	1.00700585940135	1.00534557479711	4394.6257162057	0.0578809104339296	0.992773103006281	0.0772778792435335	0.0228619313869849	0.0205905877769474	0.997607049837767	258	14086	207	160	107	71	46	16	4	3	3	2	1	0	13939	13986	14039	14075	14100	14130	194	195	195	196	197	198
K11_IBD	60_70	UKBB	DM_NEUROPATHY	1.93825417270443	-13.5506330741312	1.94137462777631	-13.5504587214287	-13.5474917343929	-13.5406239070711	1.00783249584258	1880.66033251639	1.00704709330444	3039.04453251583	3431.42153712037	4703.33758047093	0.0544560936379042	0.994251089799635	0.0538813371009545	0.996442412782755	0.996849904246884	0.997702941868405	248	14114	201	147	98	63	36	16	2	1	1	0	0	0	13966	14020	14069	14104	14131	14151	193	194	194	195	195	195
K11_IBD	60_70	UKBB	DM_OTHER_WIDE	1.45135777294433	1.05490588327918	1.30569429621974	0.344844366224071	0.890983056745141	-12.4518087752065	0.36200536027215	0.340950046198781	0.360786126503523	0.710725125226922	0.581414079871471	774.60511924963	6.09206081601175e-05	0.00197464913696686	0.000295714170781807	0.627533947681964	0.125413526529272	0.987174525623275	5357	60414	4241	3523	2536	1689	1088	446	22	15	11	5	3	0	61104	61822	62809	63656	64257	64899	404	411	415	421	423	426
K11_IBD	60_70	UKBB	DM_PERIPHATHERO	-12.0810569857055	-12.0828131598223	-12.0789465199175	-12.074920473232	-12.0607262968124	-11.9128867213441	1472.88422333186	1214.4007468339	1513.35150804064	2047.11714675129	2910.59795579666	5069.27407239868	0.993455574708296	0.992061491203898	0.993631682685525	0.995293705215171	0.996693792852284	0.99812495842501	218	52112	192	143	92	51	21	6	0	0	0	0	0	0	51812	51861	51912	51953	51983	51998	326	326	326	326	326	326
K11_IBD	60_70	UKBB	DM_PERIPH_ANGIOPATHY	-12.0814033745715	-12.076307051699	-12.1004002920645	-12.0991545238845	-12.1288949739015	-12.134864533156	1868.07047338469	1616.54039098368	2097.88057025305	2706.56414110774	3188.66790120483	4502.96706586398	0.994839863824489	0.99403948742646	0.995397893866728	0.996433228278552	0.996965054059325	0.997849815644289	152	51960	132	89	51	34	17	8	0	0	0	0	0	0	51653	51696	51734	51751	51768	51777	327	327	327	327	327	327
K11_IBD	60_70	UKBB	DM_RETINOPATHY	-12.0028362063068	-11.9999693290114	-11.9983455759608	-12.0103148420274	-12.0366726457357	-12.0600122316935	1608.87690432839	1337.47290699262	1773.60604618547	2062.72086012271	2345.44772899635	4084.78899956164	0.994047531646054	0.99284137887819	0.994602396799519	0.995354295958419	0.995905330571569	0.997644313186244	170	70768	143	105	61	45	26	8	0	0	0	0	0	0	70275	70313	70357	70373	70392	70410	520	520	520	520	520	520
K11_IBD	60_70	UKBB	DM_RETINOPATHY_EXMORE	-14.0118205647147	-14.0111483874308	-14.0117009847456	-14.0112741269741	-14.0076304868692	-14.0059497784888	3309.16159545219	2683.69157713805	3628.27599173107	4200.52313712964	4587.44910993013	8130.63798462708	0.996621566651248	0.995834384142053	0.99691873161699	0.997338579456078	0.997563688563408	0.998625553667262	170	14046	143	105	61	45	26	8	0	0	0	0	0	0	13879	13917	13961	13977	13996	14014	194	194	194	194	194	194
K11_IBD	60_70	UKBB	DM_VITREOUS_BLEEDING	-12.0269675806855	-12.020146430387	-12.0209363220175	-12.0381230247379	-12.025368169361	-12.0081520055971	1765.83705949459	1345.18881235886	1605.12213542126	1868.83054366061	1931.44081000614	4080.73072139533	0.994565717429582	0.99287047175894	0.994024610570658	0.994860440337174	0.995032312892517	0.997652110390084	145	70518	114	100	68	49	36	10	0	0	0	0	0	0	70033	70047	70079	70098	70111	70137	516	516	516	516	516	516
K11_IBD	60_70	UKBB	DUODENAL_ULCER_UNSPE_ACUTE_CHRONIC_WO_HAEMORRHAGE_PERFORATION	2.81867052890555	1.17324260077892	1.47298729488405	-12.2043462916029	-12.2016851715685	-12.2028537642896	0.582231525188831	1.00224642528314	1.00240108637849	1097.22644473338	1195.19898383998	1960.66644150317	1.29089456184507e-06	0.241754407156961	0.141708335436192	0.991125388253026	0.991854605602067	0.995034134541298	485	70442	370	318	234	178	114	50	5	2	1	0	0	0	70040	70092	70176	70232	70296	70360	512	515	516	517	517	517
K11_IBD	60_70	UKBB	E4_ACIDOSIS	2.69148282441118	-13.2301352903242	-13.2139483031115	-13.2043137195419	-13.212293447801	-13.194302597452	0.713817101122873	1708.35942734462	2092.1739201334	2706.97166171572	3025.3942727892	7010.91492906894	0.00016288838708494	0.993820963551177	0.994960679348111	0.996108021217242	0.996515544588399	0.998498409376638	528	48119	471	248	159	98	61	15	2	0	0	0	0	0	47900	48123	48212	48273	48310	48356	274	276	276	276	276	276
K11_IBD	60_70	UKBB	E4_ADDISON	-11.142522221787	2.60725900844437	-11.154462568933	-11.1455499392677	-11.1322255978833	-11.1736560931699	1229.86959860736	1.00239262052289	1164.21521407965	1614.55221353071	1901.15970374651	2774.95451650879	0.992771327272263	0.00929427767750724	0.99235550506797	0.99449210033953	0.99532801996724	0.996787239740317	128	69538	104	81	57	33	18	8	1	1	0	0	0	0	69055	69078	69102	69126	69141	69151	506	506	507	507	507	507
K11_IBD	60_70	UKBB	E4_ADRENAL	-11.528972507697	2.22931705266059	-11.5347125558858	-11.5477575247751	-11.5301460035321	-11.5480359311649	1190.1491383436	1.00232072653058	1209.54602575076	1612.0687811362	1893.97857682464	3044.68825996462	0.992271014610198	0.0261379908571628	0.992391170430245	0.994284549920305	0.995142675441302	0.996973753403046	205	69655	167	123	80	46	27	11	1	1	0	0	0	0	69184	69228	69271	69305	69324	69340	508	508	509	509	509	509
K11_IBD	60_70	UKBB	E4_CA_MET	-12.5321634618663	1.72839531996367	-12.4986162022049	-12.488793494322	-12.4943595991872	-12.5139951345134	1393.66883033922	1.00398489966743	1593.77164576456	2040.40387846384	2506.27269202239	6117.78044995916	0.992825350780801	0.0851537549511252	0.993742923768438	0.995116381908787	0.996022374037585	0.998367918458241	541	48155	480	260	156	90	49	14	0	1	0	0	0	0	47944	48164	48268	48334	48375	48410	272	271	272	272	272	272
K11_IBD	60_70	UKBB	E4_DIABETES	1.47735227560922	0.816075629931752	1.09292668848427	-13.4939583967469	0.621289586231385	0.525158051398616	0.342541867363263	0.360807997738963	0.360617629156003	622.229322708244	0.581279292021682	1.00219566827036	1.61119653022624e-05	0.0237097456195558	0.00243981175136072	0.9826980555136	0.285145626932779	0.600273320087495	5849	65618	4480	3888	2992	2157	1401	589	20	13	8	2	3	1	66515	67107	68003	68838	69594	70406	452	459	464	470	469	471
K11_IBD	60_70	UKBB	E4_DM1	1.8950526044942	2.70628878370227	1.60026030836756	-12.1862562617296	-12.1845298397309	-12.1735254747078	1.00340760613199	0.505493434891853	1.00278911138687	1164.76841347154	1244.36610186353	1959.75825221296	0.0589431752081864	8.61467518112747e-08	0.110531349920359	0.991652376361532	0.992187433525598	0.995043773612509	478	61987	343	298	240	170	125	60	6	5	1	0	0	0	61696	61741	61799	61869	61914	61979	420	421	425	426	426	426
K11_IBD	60_70	UKBB	E4_DM1NOCOMP	1.85330206414126	2.66534864601209	1.52617885976445	-12.1874805852209	-12.1894854741526	-12.1689966150011	1.00341039622093	0.505715951328489	1.00277929757272	1114.8743500989	1187.68294221576	1911.62242865696	0.0647466979726912	1.36092612566665e-07	0.128021882388353	0.991277932872598	0.991811256036799	0.994920864707476	498	61983	355	304	255	184	134	60	6	5	1	0	0	0	61699	61750	61799	61870	61920	61994	421	422	426	427	427	427
K11_IBD	60_70	UKBB	E4_DM1OPTH	-13.1717098431418	2.23724154398698	-13.1731978615057	-13.1723405237237	-13.1748244057797	-13.1761958098251	2727.3487709012	1.0058691988927	3142.57085165076	3396.94720842351	3345.54685744953	4700.51713110402	0.996146637649885	0.0261358420624037	0.996655394291913	0.996906051183702	0.996857924201136	0.997763422801009	111	13860	86	65	35	32	23	15	1	1	0	0	0	0	13693	13714	13744	13747	13756	13764	191	191	192	192	192	192
K11_IBD	60_70	UKBB	E4_DM1_STRICT	2.82264182432861	-12.1741879021779	2.36388604641648	-12.186731642876	-12.1931689874613	-12.1812296666418	1.00448229774457	1300.42744696419	1.00283614791796	1650.35771260865	1823.67631854457	2795.63992893351	0.00495343642584891	0.992530567770638	0.0184132931781175	0.99410823690945	0.994665353330654	0.996523449165167	208	61970	143	129	107	89	58	26	2	1	1	0	0	0	61614	61628	61650	61668	61699	61731	419	420	420	421	421	421
K11_IBD	60_70	UKBB	E4_DM2	1.58814527357819	0.82739878682704	0.974858948353271	-0.605227520047078	0.642851254180685	0.548490503817905	0.325849605003149	0.360824071379468	0.384600256051968	1.00255016210583	0.581279363406408	1.00220882784347	1.09438699096736e-06	0.021843347718041	0.0112533072078004	0.546051081971517	0.268759076676038	0.584185246648611	5771	65564	4430	3828	2936	2100	1374	577	21	13	8	3	3	1	66433	67035	67927	68763	69489	70286	451	459	464	469	469	471
K11_IBD	60_70	UKBB	E4_DM2NEU	2.04837050106539	-13.5752363962356	2.02459847772426	-13.5724540368523	-13.5647780682263	-13.5617037435804	1.00786158383476	2001.42378010698	1.00689572061274	3214.09247586732	3643.37969767065	6035.48831239156	0.0421139189893055	0.994588158397287	0.044353663804502	0.996630706980252	0.997029378520763	0.998207159989455	219	14097	183	131	87	56	31	10	2	1	1	0	0	0	13938	13990	14034	14065	14090	14111	193	194	194	195	195	195
K11_IBD	60_70	UKBB	E4_DM2NOCOMP	1.55118521924866	0.498517433032437	0.955903308353923	-0.580922034572444	0.275021170097493	0.655845865270423	0.325596966619442	0.414417745869738	0.384447275712094	1.00246317330541	0.710241432353201	1.00227542645547	1.89673253778725e-06	0.229001641208031	0.0129030000290565	0.562255463022744	0.698591799676819	0.512881879644524	5956	65864	4653	3998	3004	2082	1323	543	18	10	8	2	2	1	66695	67350	68344	69266	70025	70805	454	462	464	470	470	471
K11_IBD	60_70	UKBB	E4_DM2OPTH	-14.5459637261294	1.78555598380527	-14.5432460112704	-14.5435113913736	1.80968271314472	-14.537001977342	2422.46651110866	0.587820770053883	2529.4735386941	3280.64908933601	1.00602165574109	5362.38568275669	0.995209044136126	0.00238481556933866	0.99541257603687	0.996462893508273	0.0720423081749133	0.997837000932521	529	13895	434	328	210	121	75	34	3	3	1	1	1	0	13795	13901	14019	14108	14154	14195	192	192	194	194	194	195
K11_IBD	60_70	UKBB	E4_DM2PERIPH	-12.0852694068605	-12.079947397037	-12.105763180222	-12.0994499627229	-12.1329926834704	-12.1438448064702	1831.56041312468	1590.88155546731	2021.90228744559	2663.32129557525	3480.71681996607	5876.25637494546	0.99473531976686	0.993941528286412	0.995222843413687	0.99637522850588	0.997218760262684	0.998351096554559	144	61846	128	85	51	32	14	5	0	0	0	0	0	0	61446	61489	61523	61542	61560	61569	416	416	416	416	416	416
K11_IBD	60_70	UKBB	E4_DM2REN	2.8192754240661	-13.2015697859652	-13.1980594805197	3.38026007670778	-13.1924845530014	-13.2041606087041	1.00886453659617	2346.03206906923	2640.29074757817	1.00756652746523	4456.86029356743	12390.546240179	0.00519794867899209	0.995510175133752	0.996011619535747	0.000794007621256801	0.997638233267625	0.99914972320915	110	13967	89	68	47	29	11	4	2	1	1	1	0	0	13794	13815	13836	13854	13872	13879	192	193	193	193	194	194
K11_IBD	60_70	UKBB	E4_DM2_STRICT	1.46606822939129	0.527331362045398	0.989952605589	-0.553986866083394	0.309391393168432	0.67828173077192	0.342393519500655	0.414420741265978	0.384440070012072	1.00246761451217	0.710239163562898	1.00225988027835	1.8536893581466e-05	0.203211830584462	0.010022544366607	0.580521448840917	0.663115513740116	0.498563094574644	5773	66365	4519	3879	2908	2021	1275	529	17	10	8	2	2	1	67146	67786	68757	69644	70390	71136	456	463	465	471	471	472
K11_IBD	60_70	UKBB	E4_DMNAS	1.29385740611975	1.86135526705853	1.09091489744627	-12.5546524295516	-12.5660207377941	-12.5665790366964	1.00331543773652	0.582004527409877	1.00269982296783	1165.05946066804	1273.57616631317	2455.45230172371	0.197195871196378	0.00138297904444567	0.276605018182547	0.991402181765762	0.992127623360353	0.995916583018707	799	62389	639	529	380	263	154	54	4	3	1	0	0	0	62123	62233	62382	62499	62608	62708	422	423	425	426	426	426
K11_IBD	60_70	UKBB	E4_DMNASNOCOMP	1.33185569717813	1.9010068019231	1.13461325374532	-12.557574876141	-12.5695302754621	-12.5708889523241	1.00328558837398	0.581970988835058	1.00270893679152	1196.08011180648	1292.08044926197	2458.56523926592	0.184345290999764	0.00108886754873913	0.257824528490168	0.991623210729913	0.992238195411326	0.995920354544027	765	62357	613	506	362	251	147	53	4	3	1	0	0	0	62083	62190	62334	62445	62549	62643	422	423	425	426	426	426
K11_IBD	60_70	UKBB	E4_ENDOGLAND	1.26636743120488	0.809542249916653	1.13957747043973	2.2032489652021	-11.5249871174951	-11.5398616376326	1.00270268416994	1.00227153385173	1.00233998967576	0.710410591453337	699.369680290055	1158.99508376575	0.206605688212346	0.419258976456662	0.255572944492114	0.001926248049907	0.986852170796237	0.992055768457262	825	70237	639	497	375	254	174	75	5	4	3	2	0	0	69907	70049	70171	70292	70372	70471	511	512	513	514	516	516
K11_IBD	60_70	UKBB	E4_ENDOMETPOSTOP	-12.1769353156786	1.57112221722774	1.92820143519587	-12.1460932607365	2.55741043844183	3.65416186365676	1222.34585775522	1.00458015204199	1.00441096471289	1414.96450653969	1.00389005801658	1.00435926996497	0.992051653852713	0.117827186239224	0.054891563111431	0.993151021649847	0.0108497693385391	0.000274442005847177	468	47751	361	304	204	149	90	33	1	3	2	2	2	1	47592	47649	47749	47804	47863	47920	265	263	264	264	264	265
K11_IBD	60_70	UKBB	E4_ENDONUTRMET	1.18448700761688	0.65248666776494	1.12870553415651	0.496001378542216	0.805983592185019	-13.9687390372485	0.239849084113917	0.238060032853922	0.219769439571437	0.343185877453822	0.311466618983905	803.021667294622	7.87387277997117e-07	0.00612806121780268	2.80853558302807e-07	0.148377867695469	0.00966178072209467	0.986121322000294	20599	50702	15812	13437	10250	7346	5006	2187	72	56	42	20	11	0	55117	57492	60679	63583	65923	68742	300	316	330	352	361	372
K11_IBD	60_70	UKBB	E4_FE_DEF	-11.1604987370686	2.80292973793832	-11.1043180055343	-11.1076027394698	-11.0943898362439	-11.0864262201634	1299.67408598068	1.00303941254918	1421.64560940353	1790.67656448059	1795.97983280988	2687.3827293365	0.993148528318147	0.00519902834133017	0.993767874534973	0.9950507377633	0.99507122190235	0.996708446798876	135	61051	105	77	47	31	23	11	1	1	0	0	0	0	60681	60709	60739	60755	60763	60775	399	399	400	400	400	400
K11_IBD	60_70	UKBB	E4_FE_DEF_ADVERSE	-11.1607703636335	2.68716196460134	-11.1105565572869	-11.1132981730369	-11.1015004653112	-11.0917856307925	1236.67171705834	1.00227065874038	1340.54859390741	1721.55428295512	1689.19151594473	2492.96738295049	0.992799313385903	0.00733862505374445	0.993387155013641	0.994849382598705	0.994756277203772	0.996450039672123	135	70853	105	77	47	31	23	11	1	1	0	0	0	0	70362	70390	70420	70436	70444	70456	520	520	521	521	521	521
K11_IBD	60_70	UKBB	E4_FLUIDELECTRO	2.16298464192627	2.20534707671394	0.470447560565957	-12.8773355208533	-12.8199530583493	-12.8261262756013	0.388065969884254	0.326674794501785	1.00327907643553	1058.60328126969	1258.41991038307	2417.56531263035	2.49306277524421e-08	1.46936407471615e-11	0.639133990335775	0.990294405857776	0.991871818297155	0.9957669312724	2657	52301	2346	1422	845	472	249	76	17	11	1	0	0	0	52268	53192	53769	54142	54365	54538	327	333	343	344	344	344
K11_IBD	60_70	UKBB	E4_FLUIDOVER	2.39696202548775	3.29859791310374	-11.3214608001947	-11.2910652334115	-11.2753930063317	-11.2408901708211	1.00502763899568	0.584943909528496	1221.67765474951	1877.09467008148	2757.20006262167	8503.26069402783	0.0170804560881785	1.70872174437949e-08	0.992605995984788	0.995200608450412	0.996737111302371	0.998945236371384	331	48139	296	154	84	36	14	2	4	3	0	0	0	0	47898	48040	48110	48158	48180	48192	272	273	276	276	276	276
K11_IBD	60_70	UKBB	E4_GILBERT	-12.1221787204052	-12.1256573069124	-12.1131226736392	-12.1484620515264	-12.1027954738544	-12.004301613993	1975.56284596057	1632.66309496466	1825.47493557309	2257.38396933041	2810.62050946948	3855.67628169102	0.995104160533314	0.99407423010761	0.994705595540893	0.995706081175593	0.996564244879107	0.997515862134827	135	47446	108	85	63	45	22	11	0	0	0	0	0	0	47214	47237	47259	47277	47300	47311	259	259	259	259	259	259
K11_IBD	60_70	UKBB	E4_GLUCOPANCREAS	-13.0608764679002	-13.0510069928125	1.4770387921034	-13.055836261106	-13.0596737205246	-13.0888238696612	1534.65231961219	1213.49682913817	1.00250130300588	1677.16390814263	1997.23892790312	3455.57013881598	0.993209572128491	0.991419016521942	0.140655744812835	0.993788952336302	0.994782778549616	0.996977822734508	585	70571	458	349	255	189	115	41	1	1	1	0	0	0	70181	70290	70384	70450	70524	70598	516	516	516	517	517	517
K11_IBD	60_70	UKBB	E4_GOITREMULTINOD	-11.9078143452595	-11.8954385661615	-11.8921453404329	-11.8845421565129	-11.889597845667	-11.9220360030588	1855.48331741399	1430.70155202411	1574.23192690995	1860.40564782245	1933.79346331114	2874.85460977495	0.994879503409319	0.993366137465724	0.993972635954276	0.994903031918789	0.995094374364512	0.996691178342471	153	63765	109	90	81	57	39	18	0	0	0	0	0	0	63356	63375	63384	63408	63426	63447	453	453	453	453	453	453
K11_IBD	60_70	UKBB	E4_GOITRENAS	-11.0563392614468	2.81523995052393	-11.069175863302	-11.0774390605932	-11.0536728255371	-11.0113182265095	1399.02406660071	1.00306582951667	1196.98481309827	1371.66595036391	1387.12265446016	2024.10925699088	0.993694468322797	0.00500618863039033	0.992621628489417	0.993556432946871	0.993641902165027	0.995659464803166	111	63754	80	74	58	41	32	17	1	1	0	0	0	0	63330	63336	63352	63369	63378	63393	454	454	455	455	455	455
K11_IBD	60_70	UKBB	E4_GOITRENOD	-12.0976867655311	-12.0995314335195	-12.0802857696527	-12.0553197836332	3.11569488776316	-12.0013780453924	2032.06550142964	1523.12459689004	1751.43374690141	1957.7238756162	1.00310950047292	3265.70935663906	0.995249906823352	0.993661760956657	0.994496738972445	0.995086798060518	0.00189613203133348	0.997067806209578	153	63771	112	96	78	58	44	21	1	1	1	1	1	0	63357	63373	63391	63411	63425	63448	454	454	454	454	454	455
K11_IBD	60_70	UKBB	E4_HYPERCHOL	1.01707458722134	0.691328590921856	1.04225487375169	0.0549247783503204	0.694537323337133	0.113193399915285	0.327152846371451	0.29901540391217	0.298934483269533	0.582566195421716	0.453349772845187	1.00273116286639	0.00187806434712932	0.0207767660671764	0.000489264223920586	0.924886140357773	0.125519456606399	0.910121655365422	10214	55756	8333	7049	5081	3446	2208	943	38	29	20	8	5	1	57273	58557	60525	62160	63398	64663	326	335	344	356	359	363
K11_IBD	60_70	UKBB	E4_HYPERKALAEMIA	-12.2645566872776	2.73612306420013	-12.238638315432	-12.2434428055781	-12.2033117568203	-12.1705060689256	1254.30756215351	0.584684548494879	1380.67467923698	1981.31721479499	2320.60232455219	5435.4987005503	0.992198448936296	2.87355426020599e-06	0.992927448569403	0.995069546793649	0.995804197443937	0.998213475651359	487	48088	438	244	147	70	39	11	3	3	0	0	0	0	47865	48059	48156	48233	48264	48292	269	269	272	272	272	272
K11_IBD	60_70	UKBB	E4_HYPERLIPNAS	1.25551373699338	1.45812080665573	0.46529453192842	2.29214686431374	1.14472948076184	-11.2756618412174	0.713234732037817	0.50750924013025	1.00370642571647	0.507494422627725	1.00346600218855	773.108658309744	0.0783553769774303	0.00406475553252693	0.642951322738799	6.28418771155245e-06	0.25396333764955	0.988363398273771	1710	49201	1393	1159	808	511	314	130	9	8	6	5	1	0	49237	49471	49822	50119	50316	50500	272	273	275	276	280	281
K11_IBD	60_70	UKBB	E4_HYPEROSMHNAT	-12.0603037868901	-12.0462530286088	-12.0308679781306	-12.043463094423	-12.0320708640224	-12.2706858788302	2063.41706379016	1721.68870668382	2404.17821575739	2993.56253009678	4685.99257411044	10869.6161180906	0.99533653396069	0.994417433971221	0.996007282785122	0.996790022842943	0.997951299991159	0.999099270054501	159	47712	143	74	42	25	11	2	0	0	0	0	0	0	47468	47537	47569	47586	47600	47609	260	260	260	260	260	260
K11_IBD	60_70	UKBB	E4_HYPERPARA	-12.124645159201	1.76410667668897	-12.097870743473	3.18247259818982	-12.1135701499362	-12.1518239225356	1329.27737170972	1.0024225752866	1193.04514625369	0.710552317471309	1678.9696706089	3341.63460557652	0.992722412008718	0.0784343751235065	0.991909326405301	7.5038649466009e-06	0.994243405991487	0.997098506429248	286	69765	230	197	153	96	57	18	3	3	2	2	0	0	69313	69346	69390	69447	69486	69525	505	505	506	506	508	508
K11_IBD	60_70	UKBB	E4_HYPERPIT	-11.0172041555578	-11.0198295996598	-11.0177404170706	-11.0301382226624	-11.0173121250096	-11.0435813285013	1254.14064985293	1102.81333213897	1360.22228440888	1600.85395778882	1615.48933559174	2330.46724742629	0.992990942410747	0.992027294806592	0.993537240972933	0.994502492051849	0.994558630062085	0.996219011415331	115	69613	93	55	42	28	19	6	0	0	0	0	0	0	69131	69169	69182	69196	69205	69218	504	504	504	504	504	504
K11_IBD	60_70	UKBB	E4_HYPOGLYC	-13.0355168248865	-13.0191362380559	-13.0082334970167	-13.0164544990413	-13.0345712299994	-13.077129762604	1917.60544529531	1604.31452088447	2164.0095197276	2660.46784136248	2844.29960379398	4481.14700540634	0.994576174395741	0.993525176234627	0.995203807529601	0.996096330695515	0.99634354737979	0.997671572676621	372	70461	303	206	124	83	51	26	0	0	0	0	0	0	70017	70114	70196	70237	70269	70294	513	513	513	513	513	513
K11_IBD	60_70	UKBB	E4_HYPOKALAEMIA	3.02017092213993	2.26996325893924	-12.1398853355358	-12.1497861112882	-12.1296964305699	-12.0930847484023	0.456403555353262	0.583480745157548	1112.91287207968	1500.62227223498	1809.9428365116	3032.22263710432	3.65755362198009e-11	0.000100086346899309	0.991296681678192	0.993539999357595	0.99465285595249	0.996817891959333	822	48930	723	448	230	126	68	23	7	3	0	0	0	0	48731	49006	49224	49328	49386	49431	291	295	298	298	298	298
K11_IBD	60_70	UKBB	E4_HYPOOSMNAT	1.892025364445	1.61107846123091	1.52548862804622	-12.5263572248389	-12.4937691870929	-12.5359066882101	0.713114859355322	0.712327041471358	1.00357766391674	1505.59914262524	1874.07299799177	3270.46061105149	0.00797362494702402	0.0237152164148578	0.128498309483633	0.993361797674416	0.994680830623451	0.996941659570626	1008	49457	906	567	314	173	86	28	5	3	1	0	0	0	49279	49618	49871	50012	50099	50157	275	277	279	280	280	280
K11_IBD	60_70	UKBB	E4_HYTHYNAS	1.29303035247758	0.201414998313081	1.00724245200267	-0.225397482418354	0.950327428987896	-11.952214273394	0.454210222706481	0.582086114118642	0.453269557828375	1.0027659989803	0.58189778117304	580.138966947828	0.00441657729605473	0.729325668753139	0.0262717536758244	0.822153729792909	0.102437067075931	0.983562882023341	4282	66449	3251	2866	2231	1551	1047	508	13	9	9	4	3	0	66989	67374	68009	68689	69193	69732	478	482	482	487	488	491
K11_IBD	60_70	UKBB	E4_HYTHY_AI_EXCL	-12.1373424722603	2.16838844284058	-12.1379050682479	2.40032795122004	1.80065576658455	-12.1473287835376	956.803374681626	0.58151927899561	858.740925619707	0.710527074264129	1.00189021127661	1707.90014794775	0.989878862569858	0.000192368362910541	0.988722646958531	0.000729525137513865	0.0722945804166558	0.994325145771658	607	70486	474	386	301	213	144	57	5	5	3	3	1	0	70099	70187	70272	70360	70429	70516	515	515	517	517	519	520
K11_IBD	60_70	UKBB	E4_HYTHY_AI_STRICT	3.88143735015934	2.825782711447	3.63185593529136	2.38241481786464	3.57138951510029	-12.469409692986	0.555824293664257	0.661349975949263	0.550958872897016	1.05073887593881	0.6566397696345	2766.18968009362	2.88512186156488e-12	1.93077411268048e-05	4.34285409107687e-11	0.0233675737166424	5.36144409123497e-08	0.996403313968929	4110	58370	3126	2759	2144	1499	1004	485	13	9	9	4	3	0	59320	59687	60302	60947	61442	61961	21	25	25	30	31	34
K11_IBD	60_70	UKBB	E4_IRON_MET	-12.6097774892659	2.07817943866771	-12.5926039115862	-12.6281808041713	-12.6564560227822	-12.61293490917	2052.74526158287	1.00441710653492	1780.76300196928	2001.14324446213	2282.27503060829	3814.90738671577	0.995098717952874	0.0385423081954255	0.99435783397748	0.994964996309315	0.995575318942516	0.997362020443536	227	47461	168	157	126	94	61	24	1	1	0	0	0	0	47260	47271	47302	47334	47367	47404	259	259	260	260	260	260
K11_IBD	60_70	UKBB	E4_LIPOPROT	1.0456294373113	0.702302656945194	0.973607936790563	0.685251436755892	0.630782212407659	0.0346524439181298	0.312781250738477	0.287963030012528	0.298792580783312	0.41549961707116	0.453272462681424	1.00268640877128	0.000828762612577034	0.0147335134501942	0.00112013033059476	0.0991020011357487	0.164038042061111	0.972430914619087	11014	56493	8974	7581	5470	3683	2375	1013	41	32	23	11	5	1	58157	59550	61661	63448	64756	66118	335	344	353	365	371	375
K11_IBD	60_70	UKBB	E4_LIPOPROTNAS	-12.227494160911	-12.2385548026012	2.79679336462829	-12.2154529857944	-12.1788820885933	-11.9824029497593	1881.5768971756	1478.86479957565	1.00407132655928	2663.0239326003	2983.72430197285	8409.93110474749	0.994814955394635	0.993397068841823	0.00534530088943553	0.996340067754654	0.996743226243539	0.998863180808363	175	47597	146	118	79	42	26	4	1	1	1	0	0	0	47365	47393	47432	47469	47485	47507	260	260	260	261	261	261
K11_IBD	60_70	UKBB	E4_METABO	1.71133162601844	1.26560309982616	1.64223326336465	-12.0951252046614	2.94775519213408	3.11285297961161	1.0048774627949	1.0042761075576	1.00401295152345	1201.11757190416	0.71257983737633	1.00405292989496	0.0885633555513616	0.207592069931956	0.101908796760485	0.991965523782265	3.5227988471731e-05	0.00193332733580913	660	47979	513	401	269	188	116	48	2	3	2	3	3	1	47848	47960	48092	48173	48245	48313	276	275	276	275	275	277
K11_IBD	60_70	UKBB	E4_METABOLIA	1.02824478200215	0.949730493492406	0.909688769006137	0.467097734284576	0.597927933637019	0.517621457493417	0.278467070337778	0.230034354368104	0.276891815581501	0.414661758676671	0.414069339198751	0.710458245860302	0.00022204426702047	3.6490517653433e-05	0.00101852831738192	0.259973056439897	0.148730954003624	0.466262243189203	14239	60416	11633	9347	6626	4455	2880	1226	53	42	25	13	7	2	62582	64868	67589	69760	71335	72989	387	398	415	427	433	438
K11_IBD	60_70	UKBB	E4_MG_MET	2.33858983005198	2.88319212849867	3.22256015157439	-10.2476019255736	-10.204463906989	-10.1972149108265	1.00459198673492	0.713201487053346	1.00440893342183	1260.84462015943	1416.80195476866	3328.18273779838	0.0199174066388811	5.28605554094844e-05	0.00133469003049097	0.993515209397575	0.994253315517447	0.997555366320959	326	48015	295	178	67	31	15	5	4	3	1	0	0	0	47776	47893	48004	48040	48056	48066	266	267	269	270	270	270
K11_IBD	60_70	UKBB	E4_MINERAL_MET	1.05520797488712	2.12759869366958	1.22375639904336	-12.6605189524488	-12.6726557221823	-12.6614750937614	1.00445293954319	0.50782396968086	1.00374006750142	1253.12836096775	1426.41999201044	2441.63346325185	0.293474492533611	2.79399597447192e-05	0.22276961180489	0.991939005555919	0.992911496340874	0.995862462417392	1180	48948	993	637	397	259	159	62	5	5	1	0	0	0	48844	49200	49440	49578	49678	49775	286	286	290	291	291	291
K11_IBD	60_70	UKBB	E4_NONTOXIC_THYROID	-12.4540515439781	1.55330371632423	-12.4480600053344	-12.4419987345142	2.11495842088317	-12.4192936304677	1461.54417312022	1.00249533326823	1235.92414582379	1422.3119673598	1.00254622246213	2193.62321127934	0.993201180383615	0.121276620129501	0.991963951021335	0.9930204116153	0.0348939499607528	0.995482765838452	396	70586	284	246	208	150	112	55	2	2	1	1	1	0	70179	70217	70255	70313	70351	70408	517	517	518	518	518	519
K11_IBD	60_70	UKBB	E4_NUTRIDEF	0.96259491175114	0.413411001587979	1.24284845409156	0.895216566880454	-0.765650310112328	0.358263415583597	0.385388861844365	0.384319116992005	0.296974482277041	0.414155136702144	1.00217573181115	1.00229707816943	0.0124993557845567	0.282062695989227	2.85122793235361e-05	0.0306529663489405	0.444874347882718	0.720760682766906	7986	66305	5909	5177	3983	2902	1977	811	27	21	19	7	1	1	67886	68618	69812	70893	71818	72984	469	475	477	489	495	495
K11_IBD	60_70	UKBB	E4_OBESITY	0.778143454574232	-0.289880429545155	1.37573507471739	1.02343568962514	-0.64467097014456	0.494036100880706	0.453636748597295	0.581542253595658	0.296924074589321	0.414086381116851	1.00214050460715	1.0022851829571	0.0862820226344049	0.618153945229799	3.59901407938732e-06	0.0134528288114553	0.520033351141645	0.622076384641589	6826	66743	5050	4451	3454	2518	1723	702	21	17	19	7	1	1	68021	68620	69617	70553	71348	72369	477	481	479	491	497	497
K11_IBD	60_70	UKBB	E4_OBESITYNAS	0.875968468186574	-0.541284607527884	1.52129636225495	0.962075157046039	-13.473719422457	1.15260455817647	0.453894169899943	0.710547535903302	0.309548081250849	0.504901994047701	776.034595607137	1.00252506416901	0.0536197455548574	0.446188205911	8.89765790463456e-07	0.0567191181277677	0.986147611626559	0.250266841214067	5924	66917	4569	3899	2855	1898	1169	405	17	12	15	4	0	1	67779	68449	69493	70450	71179	71943	476	481	478	489	493	492
K11_IBD	60_70	UKBB	E4_OBESITY_HYPER	0.777677017192355	-0.290579088962696	1.37606693525607	1.02324736697682	-0.646614169961462	0.493750525532504	0.453633228672835	0.581540263139023	0.296927837176335	0.414090534845392	1.00214234857048	1.00228566705872	0.0864681508880284	0.617306411394013	3.58064172634859e-06	0.0134708838659509	0.518776943569879	0.622277898266385	6829	66740	5051	4451	3453	2518	1726	703	21	17	19	7	1	1	68020	68620	69618	70553	71345	72368	477	481	479	491	497	497
K11_IBD	60_70	UKBB	E4_PARATHYRO	-12.1222087610864	1.67119305804635	-12.0984432960121	3.05811116919087	-12.1198807231408	-12.143884369273	1287.2609676289	1.00242496481607	1140.63129485985	0.710487306899391	1489.30805825309	2889.91502383512	0.992486387373718	0.0954845269146455	0.99153716002814	1.67556446097941e-05	0.993506945108976	0.996647171542974	310	69784	248	214	167	108	70	23	3	3	2	2	0	0	69338	69372	69419	69478	69516	69563	505	505	506	506	508	508
K11_IBD	60_70	UKBB	E4_PCOS_BROAD_EXCLUSIONS	-12.5145876638036	1.54582596779897	-12.5265760687182	-12.5434278002771	-12.5307967123374	-12.5133444654334	1357.52155487507	1.00232212274147	1349.71643178637	1690.98940718253	1759.25137417835	2795.73110695779	0.992644643603198	0.123014144813183	0.992595023718845	0.994081503078606	0.994316875440658	0.996428779938147	425	70616	341	234	175	108	76	27	1	1	0	0	0	0	70184	70291	70350	70417	70449	70498	515	515	516	516	516	516
K11_IBD	60_70	UKBB	E4_PCOS_CONCORTIUM	-12.1630231956653	-12.1639382786643	-12.1617510990205	-12.1603933255804	-12.1604758687034	2.83727262133228	4705.45885172611	3602.27932737287	3259.4323642663	2647.71347784751	1939.26439368721	1.01799725153239	0.997937570400844	0.99730576137355	0.997022901587232	0.996335496246694	0.994996766612698	0.00531800527027544	204	37179	33	26	38	62	87	125	0	0	0	0	0	1	37104	37111	37099	37075	37050	37012	246	246	246	246	246	245
K11_IBD	60_70	UKBB	E4_PCOS_CONSORTIUM_EXCLUSIONS	0.804630889934706	1.37043458828574	-13.9549641295916	-13.9589972644918	-13.951320044959	-13.9497402244669	1.00343198429704	0.582582368645102	1400.33783434313	1640.90396676171	1522.99949471837	2068.43432802461	0.422623039069035	0.0186554745261107	0.992048871449428	0.993212561920176	0.99269114190359	0.994619022789823	1671	69038	1104	916	731	548	470	302	4	3	0	0	0	0	69097	69285	69470	69653	69731	69899	504	505	508	508	508	508
K11_IBD	60_70	UKBB	E4_PHOS_MET	-12.0520307431455	-12.0779588813292	-12.1017713091126	-12.0596638872197	-12.0348960445598	-11.9933249746956	1592.23229689175	1523.06278961774	2291.4859103344	3079.91010318173	3290.27522198062	10604.3008825008	0.993960656713379	0.993672804574329	0.995786240029866	0.996875819516136	0.997081570481094	0.999097603237029	226	47726	200	120	49	26	16	3	0	0	0	0	0	0	47485	47565	47636	47659	47669	47682	267	267	267	267	267	267
K11_IBD	60_70	UKBB	E4_PLASMAPROT	-11.9955183167698	-11.9714069584968	-12.0067409199133	-11.9826396026103	-11.9420219439025	-12.1710172753952	2440.76575360778	2023.87430360857	2867.05729202951	3933.45003923972	4167.88658176488	7590.63096196653	0.996078689517728	0.995280465260979	0.996658606986994	0.997569373386318	0.997713867277933	0.99872065146352	123	47530	105	58	32	18	9	5	0	0	0	0	0	0	47282	47329	47355	47369	47378	47382	266	266	266	266	266	266
K11_IBD	60_70	UKBB	E4_PLASMAPROT_ADVERSE	-10.9932530386821	-10.9769204017304	-10.9964263594154	-10.9823627000553	-10.9563713380281	-11.0840563673408	1364.81347468944	1143.61248307318	1600.39733423915	2219.78692724099	2285.6154475604	4167.85382252687	0.993573296139184	0.992341653347979	0.994517730321706	0.99605249414529	0.996175259463401	0.997878095682203	123	70851	105	58	32	18	9	5	0	0	0	0	0	0	70348	70395	70421	70435	70444	70448	521	521	521	521	521	521
K11_IBD	60_70	UKBB	E4_PORBILIR	-12.1182710789295	-12.1150318832644	-12.0864610584059	-12.1171503912308	-12.0802593773754	-12.0086019556706	1863.45046255342	1523.06290291533	1716.90102469572	2149.87138278816	2596.18687445497	3633.92954846759	0.99481128506457	0.993653384282463	0.994383181742397	0.995502970034362	0.996287394501003	0.997363333402359	160	47462	127	96	72	50	25	14	0	0	0	0	0	0	47236	47267	47291	47313	47338	47349	259	259	259	259	259	259
K11_IBD	60_70	UKBB	E4_THYROID	1.03072056069342	0.681707925790415	0.950406948253053	-0.29335120430279	1.16212087290988	-12.9216018350283	0.506200446405483	0.453259756402974	0.453259123176737	1.00276124452182	0.505139832270664	911.923467027296	0.0417312257491582	0.132578383165537	0.0360087009357364	0.769871166408491	0.0214146794736638	0.988694663547345	4590	66658	3439	3017	2384	1693	1159	560	15	12	10	5	4	0	67316	67738	68371	69062	69596	70195	478	481	483	488	489	493
K11_IBD	60_70	UKBB	E4_THYROIDNASOTH	-11.9070975510177	-11.9110131735868	-11.9154084492319	-11.9202070818586	-11.9326063324689	-11.8868615543729	1675.86818744486	1399.98120915316	1596.56253021689	2021.98023986897	2203.87457418474	5156.76415321015	0.994331052144448	0.993211695414559	0.994045311723025	0.995296247750985	0.995679973825849	0.998160797230648	171	63862	140	99	73	51	29	11	0	0	0	0	0	0	63440	63481	63507	63529	63551	63569	453	453	453	453	453	453
K11_IBD	60_70	UKBB	E4_THYTOXGOITDIF	-11.0934401209183	2.65998587514611	2.82607773594125	-11.0570282018253	-11.0544622789537	-11.0017179005519	1295.21052602401	1.00315353260276	1.0032079836158	1242.48535476982	1329.87041749989	2885.83378839059	0.993166225719912	0.00801057181535	0.004846838091394	0.992899622025373	0.993367712303971	0.996958217196235	135	63734	96	85	75	58	36	14	1	1	1	0	0	0	63316	63327	63337	63354	63376	63398	456	456	456	457	457	457
K11_IBD	60_70	UKBB	E4_THYTOXNAS	-12.07864668723	2.63352240087082	-12.0719355039125	2.93209533863394	2.27427787564175	-12.1161848789582	1167.94414655363	0.582353517644122	1074.81115158259	0.711597505805195	1.00247476764917	2089.50068704243	0.991748583228327	6.11985408104873e-06	0.991038603913665	3.78148357094828e-05	0.0232887992364103	0.995373410147381	418	64041	324	263	195	138	96	39	5	5	3	3	1	0	63669	63730	63798	63855	63897	63954	461	461	463	463	465	466
K11_IBD	60_70	UKBB	E4_VIT_B_DEF	1.73558109398014	1.23279916559026	-12.4965457967082	-12.4939632602874	-12.464085282965	-12.4479347227716	1.00351562485654	1.00283009485503	1155.03087782551	1408.86248461882	1542.81288514936	2555.36302499573	0.0837195002350818	0.218951824095479	0.991367671093375	0.992924355757854	0.993554115907735	0.996113281928319	551	61600	431	356	254	178	114	47	2	1	0	0	0	0	61311	61386	61488	61564	61628	61695	407	408	409	409	409	409
K11_IBD	60_70	UKBB	E4_VIT_DEF	0.784966442270163	1.00800213715655	0.701187615313735	-12.9825380777521	-12.9721658889997	-12.9675393012327	1.00318021953089	0.710938749488257	1.00287979683077	1143.91066211181	1306.6852940636	2259.4487592536	0.433933715214771	0.15623553576569	0.484443212154088	0.990944796070216	0.992079102046455	0.995420766876482	1401	62620	1079	883	630	436	277	110	4	3	1	0	0	0	62513	62709	62962	63156	63315	63482	425	426	428	429	429	429
K11_IBD	60_70	UKBB	E4_VIT_D_DEF	-12.9937712845115	0.875355205508004	1.29896964547178	-12.9741496858234	-12.9720831033734	-12.979074226317	1279.94531963505	1.00287761123474	1.00314676056097	1582.56270690655	1930.86133422959	3448.34153280709	0.991900160686813	0.382748385062449	0.195356480762865	0.993458864080982	0.994639621817256	0.996996881431533	844	61979	651	527	368	240	147	55	2	2	1	0	0	0	61752	61876	62035	62163	62256	62348	418	418	419	420	420	420
K11_IBD	60_70	UKBB	E4_VOLUME	1.68898560663393	2.35543612502449	1.28022243717102	1.78966586696283	1.99614565399491	-10.178921326221	0.713217999091875	0.455237026636142	1.00373039397518	1.0037540726861	1.0032314207084	889.285797282699	0.0178787496127746	2.29027710252325e-07	0.202144898479696	0.0745907866880879	0.0466222242687315	0.990867472686268	1275	49581	1113	644	372	223	147	44	7	8	3	2	1	0	49446	49915	50187	50336	50412	50515	290	289	294	295	296	297
K11_IBD	60_70	UKBB	F5_ADO	-0.0110892602459377	0.513108986520085	1.26104385632453	0.968301760208794	0.58040724865284	-12.0154993525203	1.00323973697398	0.582086087188616	0.453698227650544	0.582507457346517	0.71081651551282	582.315225760913	0.991180802507848	0.378047160456944	0.00544464840851301	0.0964527706584528	0.41419366299216	0.983537608589037	3527	64835	2338	2045	1713	1363	1042	539	6	9	8	5	2	0	65550	65843	66175	66525	66846	67349	468	465	466	469	472	474
K11_IBD	60_70	UKBB	F5_ALCOHOL	0.553877775545442	-13.1586724220601	1.29938013437745	1.20424189071702	0.639517329194127	-13.1390939886794	1.00342017860543	708.422546267846	0.581984775964819	0.710794765070868	1.002436302371	1749.60812325816	0.580955292586065	0.985180457727937	0.0255706932682747	0.0902237038515415	0.523497727801907	0.99400815442039	1699	66557	1252	1083	870	645	452	190	6	5	6	3	1	0	66523	66692	66905	67130	67323	67585	475	476	475	478	480	481
K11_IBD	60_70	UKBB	F5_ALCOHOLAC	-11.6011744781105	1.5145943446036	1.80458650360672	2.11108516582325	-11.5823257312488	-11.5903816553176	959.234230186462	1.00288874327438	1.00300823329487	1.00267546390094	967.643143877782	1596.87868374918	0.990350456581169	0.130984319463402	0.0719911343168423	0.0352519722973285	0.990449848922975	0.994208886702114	374	65849	264	239	189	138	99	48	3	3	2	1	0	0	65489	65514	65564	65615	65654	65705	467	467	468	469	470	470
K11_IBD	60_70	UKBB	F5_ALCOHOL_DEPENDENCE	2.04236361527415	-12.2550589511587	-12.245391699126	2.07889684743855	2.20473777469684	-12.241122476334	1.00376088471728	971.560862677294	1103.5472691253	1.00305479425687	1.00264267832396	2267.82438365566	0.0418799304556007	0.989935923301203	0.991146542835206	0.0382127265642357	0.0278831334174518	0.99569324888052	418	65922	307	249	195	137	98	45	2	1	2	2	1	0	65561	65619	65673	65731	65770	65823	470	471	470	470	471	472
K11_IBD	60_70	UKBB	F5_ALLANXIOUS	0.436980853529193	1.04281039707012	1.23957683388602	0.810003536426215	1.0129614613326	1.39739513953698	0.711291721506701	0.414140264210007	0.452652316486374	0.710541612148412	0.710283506526704	1.00223809658068	0.538985197722581	0.0118019104211195	0.00617249437643072	0.25429445211054	0.153828852365294	0.163234692521184	3896	68947	3024	2520	1809	1131	703	291	9	13	10	5	3	1	69310	69814	70525	71203	71631	72043	500	496	499	504	506	508
K11_IBD	60_70	UKBB	F5_ALZHDEMENT	-11.0213997265052	-11.00159134352	-10.9873182536901	-10.9360639492105	NA	NA	1056.59583264214	909.852583953619	1309.97453439145	2512.74167569965	0	0	0.991677380375439	0.990352518489775	0.993307878448647	0.996527422966568	NA	NA	131	67490	127	84	42	13	0	0	0	0	0	0	0	0	67025	67068	67110	67139	67152	67152	469	469	469	469	469	469
K11_IBD	60_70	UKBB	F5_ANXIETY	0.563075367757823	1.00173031335417	1.18312443196935	1.03397460799121	0.58429081589147	1.810529165331	0.71131667361429	0.452694797578112	0.504965878476313	0.710569017848704	1.00229474233108	1.00236367792806	0.428596333973066	0.0269103303597851	0.0191304615567107	0.145631595208402	0.559924880573765	0.0708777759316949	3395	68620	2660	2207	1552	929	555	213	7	10	8	4	2	1	68849	69302	69957	70580	70954	71296	499	496	498	502	504	505
K11_IBD	60_70	UKBB	F5_BEHAVE	-12.5542468016334	-12.540307554451	1.75873329995397	-12.5416735722014	-12.5269929794519	-12.4852931060013	1526.93320602749	1153.56111066116	1.00262442724004	1405.6262286379	1327.97495415549	2113.87731706407	0.99343997052251	0.991326406012517	0.0794082832063746	0.992880984480211	0.992473543248909	0.995287444258626	381	70469	247	229	189	151	122	63	0	0	1	0	0	0	70084	70102	70142	70180	70209	70268	519	519	518	519	519	519
K11_IBD	60_70	UKBB	F5_BIPO	-11.9984453204432	-12.0039424796912	-11.9924773775178	-11.9994224765519	-11.988683834655	-11.9424946357001	1859.75887221515	1380.1709891927	1596.78769947266	1841.28555250742	1807.63682889167	2797.04735447883	0.994852392960366	0.993060541268028	0.994007642597024	0.994800325157857	0.99470827576796	0.996593299316009	152	62757	102	93	74	55	49	24	0	0	0	0	0	0	62373	62382	62401	62420	62426	62451	434	434	434	434	434	434
K11_IBD	60_70	UKBB	F5_DELIRIUM	1.74916202160134	1.66474960087059	-11.5399265742588	-11.5186587951253	-11.5028667772895	-11.3880557776327	1.00239783416014	1.0022029400186	1120.61159856738	1605.19227390183	2446.70734080583	32196.3143955423	0.0809887239523656	0.0966953085907656	0.991783623761142	0.994274529420165	0.996248866448479	0.999717782800185	474	68875	447	239	94	43	18	1	2	1	0	0	0	0	68407	68615	68760	68811	68836	68853	493	494	495	495	495	495
K11_IBD	60_70	UKBB	F5_DEMENTIA	2.47557958035314	-12.1893951728477	-12.2163524715167	-12.2303981632359	-12.2624968193044	NA	0.710694226727031	942.888758027048	1429.38628144302	2251.44220939762	3351.69332492343	0	0.000495225177328417	0.989685464764966	0.993180905335749	0.995665712478796	0.997080868052826	NA	396	68856	382	236	107	47	17	0	2	0	0	0	0	0	68383	68529	68658	68718	68748	68765	485	487	487	487	487	487
K11_IBD	60_70	UKBB	F5_DEMENTIA_INCLAVO	2.47806433665979	-12.186774645779	-12.2113019409272	-12.224209156775	-12.2534959230709	NA	0.710608665622826	942.566691141764	1429.70049039636	2245.5834696561	3350.67268929199	0	0.000488029663084944	0.989684158669812	0.993185222437005	0.995656603410899	0.997082122210331	NA	396	70683	382	236	107	47	17	0	2	0	0	0	0	0	70182	70328	70457	70517	70547	70564	513	515	515	515	515	515
K11_IBD	60_70	UKBB	F5_DEMENTIA_U	2.97971730146112	-11.1940019678255	-11.2187163787498	-11.2421535611315	-11.2741695926258	NA	0.710716203059358	738.011884949492	1179.94449216391	1889.25891406576	3306.72981790299	0	2.75829271410514e-05	0.987898326475403	0.992413960327646	0.995252165939934	0.997279648195853	NA	231	70750	223	141	57	24	9	0	2	0	0	0	0	0	70241	70323	70407	70440	70455	70464	515	517	517	517	517	517
K11_IBD	60_70	UKBB	F5_DEMNAS	2.97189439495123	-11.1965764468569	-11.2226353257372	-11.2480868068134	-11.2822187012335	NA	0.710838085480589	738.007095900759	1178.75267899403	1891.52344215306	3305.84259349679	0	2.90444796271566e-05	0.987895464915114	0.992403637895307	0.995255347246233	0.997276975420299	NA	231	67932	223	141	57	24	9	0	2	0	0	0	0	0	67460	67542	67626	67659	67674	67683	478	480	480	480	480	480
K11_IBD	60_70	UKBB	F5_DEPRESSIO	-0.0148060482058147	0.51287433519421	1.26367668336522	0.972509567806575	0.591509445431951	-12.0156002030917	1.00320880087294	0.582056333260716	0.453693510761484	0.582466280239268	0.710794073458255	586.767008770317	0.988224696189192	0.378240917304144	0.00534767114814501	0.09499041841817	0.405306689404457	0.983662353608322	3520	64797	2341	2044	1704	1352	1030	533	6	9	8	5	2	0	65501	65798	66138	66490	66812	67309	469	466	467	470	473	475
K11_IBD	60_70	UKBB	F5_INSOMNIA	-11.1781797101644	2.89518350840739	-11.1691501763839	-11.1833556599514	-11.1190792066191	-11.0781679240307	1357.53752508738	1.00220901816251	1530.09415287332	1835.14920002085	2150.23998127814	3692.5471261812	0.99343016597387	0.00386712376721917	0.994175774527435	0.995137740522216	0.99587408746554	0.997606236132776	106	70758	77	66	38	27	13	9	1	1	0	0	0	0	70266	70277	70305	70316	70330	70334	520	520	521	521	521	521
K11_IBD	60_70	UKBB	F5_MENTORG	-12.0284255833365	-12.0333206792403	-12.0383471344907	-12.0410560789588	-12.0128704046446	-12.0397194985394	1708.70820262154	1302.89220601667	1663.42737459155	2054.56024921684	2661.00352235906	7560.86691125225	0.994383350074074	0.992630960378818	0.994225700732299	0.995323905566957	0.996398031348019	0.998729470792525	135	66910	117	100	66	41	25	4	0	0	0	0	0	0	66462	66479	66513	66538	66554	66575	466	466	466	466	466	466
K11_IBD	60_70	UKBB	F5_MOOD	-0.0138844471729055	0.510067080082368	1.25223358921864	0.955743901949225	0.568524865514776	-13.0126479402859	1.00323365645162	0.582088012426848	0.453699095988462	0.58249821856815	0.710801698968105	947.080083606804	0.988957874044476	0.380882506749982	0.0057791970059032	0.100845774017378	0.423805758789713	0.989037606847324	3542	64811	2342	2051	1722	1376	1051	550	6	9	8	5	2	0	65537	65828	66157	66503	66828	67329	468	465	466	469	472	474
K11_IBD	60_70	UKBB	F5_NEUROTIC	0.387746467797978	1.13402131081603	1.32768682429709	0.693970858114393	0.84166611475293	1.14432445201642	0.71127210780256	0.384305266358944	0.414157128319528	0.710576306852273	0.710320162023427	1.00230474469341	0.585653761762526	0.00316916485359138	0.00134708020477482	0.328751859917209	0.236052670432741	0.253581592948078	4200	69001	3194	2681	1966	1264	828	373	11	15	11	5	3	1	69497	70010	70725	71427	71863	72318	499	495	499	505	507	509
K11_IBD	60_70	UKBB	F5_ORGANIC	2.13137771204673	0.776586087273247	-12.5987012010035	-12.5965209960429	-12.5876203805121	-12.5655874131439	0.581458208417804	1.00207417160992	1140.89858909421	1616.44855922682	2204.57299276318	8681.5355577881	0.00024678506477915	0.438352276314184	0.991189309047676	0.993782376900481	0.995444281763415	0.998845148461696	901	70446	839	518	252	124	62	7	4	1	0	0	0	0	69998	70319	70585	70713	70775	70830	506	509	510	510	510	510
K11_IBD	60_70	UKBB	F5_PANIC	-11.1433743392599	1.74053719618143	2.10810608829238	-11.1683164589938	2.63893987946119	-11.1575620416052	836.961368238621	1.002559062592	1.00237123051273	944.637290046735	1.00224997722385	1599.10806478922	0.989377211417118	0.0825471405252988	0.0354553590385749	0.990566940587992	0.00846304466037856	0.994432912664355	291	66136	227	189	142	88	58	28	2	3	2	1	1	0	65725	65763	65810	65864	65894	65924	473	472	473	474	474	475
K11_IBD	60_70	UKBB	F5_PHOBANX	-12.4550684457313	1.28248969185597	1.60043644873842	-12.4580601920819	2.05854833220858	-12.4864756625736	1262.34119878831	1.00244122011566	1.00253547791819	1335.9608370736	1.002500479318	2126.31501403778	0.992127686565119	0.200768033153037	0.110402006194676	0.992559699694934	0.0400324607309828	0.995314565892503	481	66250	370	312	235	165	118	52	2	3	2	1	1	0	65887	65945	66022	66092	66139	66205	472	471	472	473	473	474
K11_IBD	60_70	UKBB	F5_PSYCH	1.14857707298515	0.940686929249518	1.13042917890243	0.241118425032396	0.864542311230635	0.71398799847711	0.326509586383936	0.277402241830254	0.287370394917538	0.505764853489855	0.384907963299572	0.710830147906326	0.00043523234506929	0.000696235137489497	8.3647864767638e-05	0.633547150601641	0.024697514370349	0.315165381825528	10146	61018	7227	6191	4921	3709	2750	1294	30	29	23	12	9	2	63482	64518	65788	67000	67959	69415	425	426	432	443	446	453
K11_IBD	60_70	UKBB	F5_PSYCHDEV	-11.2046790015826	2.65889772643757	-11.2088501794702	-11.1978019561873	-11.1971313134114	-11.2530695571591	1291.44552582246	1.00271006734036	1136.3212493259	1311.69728009847	1348.8132633824	2207.27461074578	0.993077580085701	0.00800849595992658	0.992129669777803	0.993188638178961	0.993376462235268	0.995932263469548	133	70841	98	77	64	48	36	15	1	1	0	0	0	0	70355	70376	70389	70405	70417	70438	520	520	521	521	521	521
K11_IBD	60_70	UKBB	F5_PSYCH_INCLAVO	1.14857707298515	0.940686929249518	1.13042917890243	0.241118425032396	0.864542311230635	0.71398799847711	0.326509586383936	0.277402241830254	0.287370394917538	0.505764853489855	0.384907963299572	0.710830147906326	0.00043523234506929	0.000696235137489497	8.3647864767638e-05	0.633547150601641	0.024697514370349	0.315165381825528	10146	61018	7227	6191	4921	3709	2750	1294	30	29	23	12	9	2	63482	64518	65788	67000	67959	69415	425	426	432	443	446	453
K11_IBD	60_70	UKBB	F5_SCHIZO	-12.1689309612863	-12.1580786571645	-12.1569183151013	2.89200186084552	-12.1464205642231	-12.1444414625283	1794.05132161283	1402.1450518466	1608.17195912575	1.00250502231309	1784.93504961996	2763.80190339038	0.994588043515237	0.993081584764577	0.99396847769119	0.00391692954398113	0.994570465383612	0.996494021098811	191	70694	140	108	86	69	48	26	0	0	0	1	0	0	70227	70259	70281	70298	70319	70341	518	518	518	517	518	518
K11_IBD	60_70	UKBB	F5_SEXDYS	-12.2563407654716	-12.2404491051079	2.3180797416665	-12.2257439481662	-12.2110471364399	-12.155698748883	1890.08456704435	1375.85224975242	1.00304780397809	1527.87995476898	1366.00640827391	2125.80240585212	0.994826116934016	0.992901609511098	0.0208308578613376	0.993615579408187	0.992867620412629	0.995437585602283	193	70310	115	113	103	86	82	41	0	0	1	0	0	0	69872	69874	69884	69901	69905	69946	516	516	515	516	516	516
K11_IBD	60_70	UKBB	F5_SLEEP	-11.1830930649414	2.40609847174862	-11.1647308620186	-11.17128666769	-11.1448938680141	-11.0896262025807	1111.29629965423	1.00237897117499	1065.54234858267	1259.00188543983	1348.75774147613	2402.64487035097	0.991970938167348	0.0163777009843441	0.991639934918449	0.992920359930605	0.99340709062564	0.996317304223892	164	70348	122	104	74	53	30	14	1	1	0	0	0	0	69872	69890	69920	69941	69964	69980	517	517	518	518	518	518
K11_IBD	60_70	UKBB	F5_SOMATOFORM	-12.4969361250432	1.8897147821231	-12.4906855007038	-12.4850956883016	-12.4903573991458	-12.4899480098304	1870.42301993826	1.00287975400482	1361.28226603303	1572.75076793944	1409.30040054828	1964.87152540343	0.994669099930823	0.0595259628216418	0.992678972231619	0.993666154443099	0.992928595736812	0.99492818261067	282	65955	173	162	150	120	113	74	1	1	0	0	0	0	65592	65603	65615	65645	65652	65691	471	471	472	472	472	472
K11_IBD	60_70	UKBB	F5_STRESSOTH	-11.1955655823298	-11.1937638435342	2.81913872755384	-11.1606102104369	-11.1602298380056	-11.1713507740345	1392.20056625137	1004.70865123916	1.00351937091473	1262.70083880727	1314.65497796475	2110.20251141464	0.993583774588303	0.9911107099873	0.00496567719197249	0.992947844525941	0.993226764221631	0.99577604205143	144	65962	88	83	69	53	37	19	1	1	1	0	0	0	65546	65551	65565	65581	65597	65615	471	471	471	472	472	472
K11_IBD	60_70	UKBB	F5_SUBSNOALCO	1.54140698131454	1.49464652559312	1.02895048665452	0.903671377754662	0.998344577163404	1.91544810027875	0.386233888822996	0.297272162552632	0.414576601345664	0.505298446127685	0.504990110069734	0.71118710109952	6.58329829504766e-05	4.9595148626308e-07	0.0130672604235215	0.07371288849232	0.0480463019534402	0.00707462261038522	4788	67746	3253	2925	2410	1882	1390	604	23	20	15	9	6	2	68765	69093	69608	70136	70628	71414	493	496	501	507	510	514
K11_IBD	60_70	UKBB	F5_SUBSTANCE	1.13196940279562	1.15752083549103	1.18873247814145	1.06880091548943	0.765104830222466	1.52846808776244	0.415687301314715	0.30955173054713	0.340659364509654	0.414359456379436	0.504650418515656	0.710726598939969	0.0064667151390048	0.000184500085624322	0.000483916417838941	0.00989706338594067	0.129491898722553	0.0315100679959863	5891	68398	4095	3654	2990	2302	1676	728	26	24	20	11	6	2	69668	70109	70773	71461	72087	73035	500	502	506	515	520	524
K11_IBD	60_70	UKBB	F5_TOBAC	1.55107015122337	1.50366123348402	1.03640808071248	0.908952076679678	1.00445665739214	1.94377403463932	0.386267302772532	0.297313495819919	0.414608056316516	0.505317385543598	0.50499491394964	0.711191772504923	5.93109148356145e-05	4.24801698271033e-07	0.0124288089356423	0.0720543432062946	0.0466964441074597	0.00627370478134661	4747	67719	3219	2901	2395	1873	1386	599	23	20	15	9	6	2	68732	69050	69556	70078	70565	71352	492	495	500	506	509	513
K11_IBD	60_70	UKBB	FALLS	0.00983113672838514	1.36334557826217	0.969522586837895	0.297542150951967	-0.293130390281113	-12.4441168976966	0.710966827945218	0.285609922296781	0.41396630260403	0.710409958013206	1.00212857139859	672.052142802835	0.988967330215936	1.81093707095463e-06	0.019179038264446	0.675339196864156	0.769898422524729	0.98522673947316	5728	66810	4533	3782	2668	1762	1172	533	21	20	8	3	1	0	67526	68277	69391	70297	70887	71526	458	459	471	476	478	479
K11_IBD	60_70	UKBB	FE	-11.9952091776567	-11.9867110687471	-11.9761827975424	-11.9719565528313	-11.9959296955213	-12.0645850155197	2150.27773566084	1619.8402974701	1981.58850819178	2559.49934145701	2278.66698808782	4647.65176376751	0.99554906679777	0.994095760905427	0.99517783175472	0.996267940253064	0.995799595581142	0.997928817434084	113	69616	80	70	50	33	26	13	0	0	0	0	0	0	69142	69152	69172	69189	69196	69209	507	507	507	507	507	507
K11_IBD	60_70	UKBB	FEMHER_UNILATERAL	-12.1200272144215	-12.1106584038532	2.92887517131057	-12.0909362615035	-12.0959351406189	-12.0607312521631	2244.91052653057	1605.89970621995	1.00375196845172	2201.66079563621	2576.39401728952	3861.13785216798	0.995692329160534	0.993982926995108	0.00352366605569489	0.995618251959474	0.996254018454822	0.997507715088706	137	52324	105	97	76	53	34	12	1	1	1	0	0	0	52062	52070	52091	52114	52133	52155	293	293	293	294	294	294
K11_IBD	60_70	UKBB	FEMINGHER_BILATERAL	-12.7544632877824	-12.7531178764284	1.77775130359698	2.10956096689357	-12.7377258042089	-12.7564343832766	1679.97115793845	1252.94463516795	1.00509876509373	1.00486348680791	1959.21161419335	2709.73117516823	0.993942460542233	0.991878858912155	0.0769384508316995	0.0357859881958607	0.994812626115732	0.996243861920987	350	52440	273	238	184	132	78	36	1	1	2	1	0	0	52220	52255	52309	52361	52415	52457	296	296	295	296	297	297
K11_IBD	60_70	UKBB	FEMNINGHER_UNILATERAL	-12.1200272144215	-12.1106584038532	2.92887517131057	-12.0909362615035	-12.0959351406189	-12.0607312521631	2244.91052653057	1605.89970621995	1.00375196845172	2201.66079563621	2576.39401728952	3861.13785216798	0.995692329160534	0.993982926995108	0.00352366605569489	0.995618251959474	0.996254018454822	0.997507715088706	137	52324	105	97	76	53	34	12	1	1	1	0	0	0	52062	52070	52091	52114	52133	52155	293	293	293	294	294	294
K11_IBD	60_70	UKBB	FE_MODE	-11.9952091776567	-11.9867110687471	-11.9761827975424	-11.9719565528313	-11.9959296955213	-12.0645850155197	2150.27773566084	1619.8402974701	1981.58850819178	2559.49934145701	2278.66698808782	4647.65176376751	0.99554906679777	0.994095760905427	0.99517783175472	0.996267940253064	0.995799595581142	0.997928817434084	113	69616	80	70	50	33	26	13	0	0	0	0	0	0	69142	69152	69172	69189	69196	69209	507	507	507	507	507	507
K11_IBD	60_70	UKBB	FE_STRICT	-10.9857418318266	-10.9785911190081	-10.9649838902403	-10.9568714528229	-10.9758007151443	-11.0538939301917	1382.9743570559	1018.78769317708	1243.51246409615	1622.86644951761	1538.99524597137	3031.6598452734	0.993662021591231	0.991402056700232	0.992964543391687	0.994613079743933	0.994309698019452	0.997090797710954	101	69605	72	65	47	31	21	11	0	0	0	0	0	0	69127	69134	69152	69168	69178	69188	507	507	507	507	507	507
K11_IBD	60_70	UKBB	FG_CARDMYO	-13.2065817000752	-13.2080581008967	-13.2033515058204	-13.2003539774278	2.82622729958963	-13.2363833017534	2355.4332119344	1854.31226172902	2190.90612608463	2723.39987766565	1.00342810130619	4872.17188118231	0.995526397277474	0.99431680588955	0.995191630337061	0.996132658489906	0.00485391912214269	0.997832364468324	272	54359	216	184	130	90	49	29	0	0	0	1	1	0	54061	54093	54147	54187	54228	54248	354	354	354	353	353	354
K11_IBD	60_70	UKBB	FG_CEREBVASC	1.34929545484207	0.869546990668359	-14.5346654754154	-14.5344794421213	1.22072559100648	-14.518102366145	0.71912207614089	0.717899652116314	1883.03829964544	2384.98304128698	1.00671191316215	4458.13237025023	0.0606128177891659	0.225804388708221	0.993841405123448	0.995137590178363	0.225287832914533	0.997401658745493	1760	24790	1481	1103	768	495	312	128	4	2	1	1	1	0	24924	25302	25637	25910	26093	26277	141	143	144	144	144	145
K11_IBD	60_70	UKBB	FG_CVD	1.0791325490879	0.616231402283271	0.543905874413222	0.963176976674196	0.444172516171696	-0.575185019563302	0.270333724390632	0.260485721426686	0.303811925428638	0.29310496603893	0.388731401772247	1.00398587121221	6.55589471947085e-05	0.0179959585131468	0.0734102528827784	0.00101579097321768	0.253196139570288	0.566711383533309	15952	32509	12077	10406	7977	5786	3982	1792	55	43	29	21	8	1	36124	37795	40224	42415	44219	46409	205	217	231	239	252	259
K11_IBD	60_70	UKBB	FG_DISVEINLYMPH	1.74956554676244	0.687796122813883	-0.162042098311608	1.5673436981959	0.257926578447152	-13.4923882239727	0.465879808502256	0.589620384220561	1.00694411296827	0.513407434185789	1.00619729651708	1493.08049714879	0.000173064090363523	0.243409645291626	0.872152771401183	0.00226697146853774	0.797689875978834	0.992789925421076	2900	24468	2237	1884	1481	1060	739	357	11	8	5	5	1	0	24978	25331	25734	26155	26476	26858	142	145	148	148	152	153
K11_IBD	60_70	UKBB	FG_DOAAC	1.01543062504101	-14.135895157157	1.08277479998967	-14.123077497831	-14.1137135959161	-14.0750231178703	1.00994431360223	1584.84084891288	1.00888648319185	2603.73442741463	3025.03144774369	5872.35896101998	0.314688737537913	0.992883409739097	0.283164572447597	0.995672166058248	0.996277369834756	0.998087611305659	1115	24023	968	745	474	290	161	49	2	1	1	0	0	0	24036	24259	24530	24714	24843	24955	132	133	133	134	134	134
K11_IBD	60_70	UKBB	FG_HYPERTENSION	0.956574500241907	0.694705588978808	0.822081174737148	1.27376461588337	0.361485559564716	-0.0439540185876562	0.351753082859064	0.30707322471763	0.333014408420925	0.319216074085951	0.509787471569514	1.00469368007798	0.00653908168726044	0.0236760932899542	0.013564069110397	6.59926372187825e-05	0.47826818831996	0.965104738260116	11446	30769	8821	7652	5725	4109	2756	1178	37	30	21	16	5	1	33173	34342	36269	37885	39238	40816	184	191	200	205	216	220
K11_IBD	60_70	UKBB	FG_OTH	1.39435433714454	0.56862153005466	1.67026091719605	1.47577635364119	-13.492108858048	-13.4901576955642	0.589940097212082	0.716425904638751	0.512957158164128	0.716031152856778	1472.49069467711	2742.30299255536	0.0181006663361305	0.427374741632439	0.00112937586646497	0.0392982241101157	0.992689261292277	0.996074997851973	2462	26164	2098	1536	1028	621	356	118	9	7	6	2	0	0	26356	26918	27426	27833	28098	28336	163	165	166	170	172	172
K11_IBD	60_70	UKBB	FG_OTHHEART	0.931596139231683	0.876766550824008	0.492253579278767	0.753662529309482	0.979496993367412	-13.0283669448549	0.392273813449624	0.317239491202682	0.457914150657632	0.509521133938147	0.508552449489589	948.731921865887	0.0175555164244603	0.00571435599415237	0.282378768958653	0.139097951279857	0.0540982419023436	0.989043473830232	7775	32275	6554	5166	3472	2203	1310	543	28	21	12	8	4	0	33255	34643	36337	37606	38499	39266	213	220	229	233	237	241
K11_IBD	60_70	UKBB	FG_PULMHEART	1.66190897717048	-13.5278677304597	-13.5328224885888	-13.5470000729787	-13.5485826762592	-13.5415664635467	0.710809370030897	1161.31920574552	1441.95328677925	1748.00313811989	1852.09260886519	3296.80353808805	0.019384572106007	0.990705886330828	0.992511913027504	0.993816467621221	0.99416330021939	0.996722711467611	1142	69654	975	625	407	267	177	73	2	0	0	0	0	0	69313	69663	69881	70021	70111	70215	506	508	508	508	508	508
K11_IBD	60_70	UKBB	FIBRO_COMORB	2.36790527596306	1.35472878660241	3.29295354313615	2.91153938917083	1.77653660827625	-13.1738294039624	0.632178302190345	0.749383040639335	0.390713886728914	0.479180835627445	0.745609615466562	1885.98352038227	0.000179942472710914	0.0706388542465432	3.5149310118792e-17	1.23158713240925e-09	0.0171879105182827	0.994426722451109	4683	22249	3162	2784	2325	1827	1403	756	14	14	16	8	2	0	23700	24078	24537	25035	25459	26106	56	56	54	62	68	70
K11_IBD	60_70	UKBB	G6_AD_WIDE	-12.0033617623803	-11.9996796856284	-12.0002818409859	-11.9914423675805	-11.9636665914765	NA	1348.66204355831	1193.95296542439	1707.96883260361	2624.14373511761	5258.42725812492	0	0.992898761677754	0.991981092847941	0.994394065836378	0.996353952224427	0.998184701211932	NA	206	70797	201	123	62	26	7	0	0	0	0	0	0	0	70283	70361	70422	70458	70477	70484	519	519	519	519	519	519
K11_IBD	60_70	UKBB	G6_AD_WIDE_EXMORE	-12.0061623107647	-11.9984914447886	-12.0023886959932	-11.9835213603965	-11.9367740308278	NA	1576.48349144558	1373.26980160719	1963.38151127269	3092.07503479609	6115.0236376931	0	0.993923539959305	0.993028835801831	0.995122465535872	0.996907758500525	0.998442497981904	NA	206	39678	201	123	62	26	7	0	0	0	0	0	0	0	39448	39526	39587	39623	39642	39649	235	235	235	235	235	235
K11_IBD	60_70	UKBB	G6_ALZHEIMER	-12.0032009869923	-12.001087558418	-12.0030432941407	-11.9915377180318	-11.9636294238876	NA	1361.04867255308	1216.2321410916	1728.23839404586	2625.855602906	5258.44291368851	0	0.992963481177188	0.992127056368276	0.994458538841159	0.996356300194541	0.998184712256046	NA	202	70801	197	120	60	25	7	0	0	0	0	0	0	0	70287	70364	70424	70459	70477	70484	519	519	519	519	519	519
K11_IBD	60_70	UKBB	G6_ALZHEIMER_EXMORE	-12.0062845773964	-12.0005960937558	-12.0067122250605	-11.9837225584543	-11.9367094111586	NA	1591.32795351051	1397.8997005846	1985.38458455771	3094.24534078597	6114.49970804389	0	0.993980160914724	0.993150457983026	0.995174782764645	0.99690987550947	0.998442372957528	NA	202	39674	197	120	60	25	7	0	0	0	0	0	0	0	39444	39521	39581	39616	39634	39641	235	235	235	235	235	235
K11_IBD	60_70	UKBB	G6_ALZHEIMER_INCLAVO	-12.0032009869923	-12.001087558418	-12.0030432941407	-11.9915377180318	-11.9636294238876	NA	1361.04867255308	1216.2321410916	1728.23839404586	2625.855602906	5258.44291368851	0	0.992963481177188	0.992127056368276	0.994458538841159	0.996356300194541	0.998184712256046	NA	202	70801	197	120	60	25	7	0	0	0	0	0	0	0	70287	70364	70424	70459	70477	70484	519	519	519	519	519	519
K11_IBD	60_70	UKBB	G6_BELLPA	-11.9947493964178	-11.9901364643438	-11.9929580343932	-12.0035121557619	-12.0025829408734	-12.0525145954589	1558.64674931229	1209.32914148438	1401.13292217733	1673.2560095912	1746.01490815656	2613.55268690231	0.993859846116493	0.99208934300536	0.993170612824016	0.994276228608334	0.994515166996128	0.996320532860048	209	63242	154	127	98	71	48	27	0	0	0	0	0	0	62848	62875	62904	62931	62954	62975	449	449	449	449	449	449
K11_IBD	60_70	UKBB	G6_CARPTU	-12.9953887079818	0.107123714890679	0.99813137474862	0.503280169634726	0.459170384212532	1.23635839328466	954.215556875739	1.00276905014018	0.711030467157358	1.0028600643261	1.00252508827626	1.00260142122432	0.98913400707036	0.914925510689517	0.160383941709296	0.615776653916405	0.646942484594914	0.217519638176036	1654	64022	1101	1025	874	739	560	302	4	4	4	3	2	1	64113	64189	64340	64475	64654	64912	458	458	458	459	460	461
K11_IBD	60_70	UKBB	G6_CERCYST	-13.0166143149483	1.29360676444143	-12.9763211527693	-12.984605645901	-12.9895827556821	-12.9952801806697	1585.12002857767	1.00255538316615	1485.08107711037	1743.7826533844	1788.09267501968	3025.73058824518	0.99344804261748	0.19694320962804	0.993028343895063	0.994058823435172	0.994203825942788	0.996573157708667	621	67785	486	328	250	177	120	51	1	1	0	0	0	0	67424	67582	67660	67733	67790	67859	495	495	496	496	496	496
K11_IBD	60_70	UKBB	G6_CPETAL	1.45220067458414	-13.0800890608931	-13.0781184226239	-13.0674604357013	-13.0631034925076	-13.0342507800036	1.00276110853284	1138.82005893015	1340.80433969261	1602.89498200167	1704.84584558117	2796.26104453011	0.147560556589592	0.990835978365188	0.99221760923132	0.993495388308855	0.993886399388699	0.996280822987366	703	70365	549	405	297	208	134	62	1	0	0	0	0	0	70003	70147	70255	70344	70418	70490	515	516	516	516	516	516
K11_IBD	60_70	UKBB	G6_DEGENOTH	-11.5685606471214	2.19131952479393	-11.5729711217188	-11.576580060898	-11.5942671666518	-11.594631801011	1106.00381835967	1.00223124663982	1342.04024165964	1730.52023542494	1787.17233536684	3311.8401473497	0.991654452300085	0.0287833541635052	0.993119594888842	0.99466246888324	0.994823766185146	0.997206640902812	234	69545	196	131	70	44	27	11	1	1	0	0	0	0	69075	69140	69201	69227	69244	69260	507	507	508	508	508	508
K11_IBD	60_70	UKBB	G6_DEMYEL	-11.9848490589516	-11.9894685775862	-11.989279488832	-11.99345440524	-11.9835451708694	-11.9923953236823	2230.14763281126	1642.15116480033	1729.71948229177	1930.04188841241	1949.10944409023	2660.00133418243	0.995712176243627	0.994174636850072	0.994469632504055	0.995041905270781	0.995094464568623	0.996402815841413	131	70646	73	67	67	54	36	24	0	0	0	0	0	0	70184	70190	70190	70203	70221	70233	520	520	520	520	520	520
K11_IBD	60_70	UKBB	G6_DIABETNEUR	2.46253444032757	-12.2173240347256	2.50085104625402	-12.214192107595	-12.2022935304008	-12.2572366977748	1.00340814774671	1281.39015257668	1.00288746201346	2038.83429967792	2342.75733587521	3371.16116922006	0.0141210102417456	0.992392741185855	0.0126436890987039	0.99522008384212	0.99584422276925	0.997098970390211	247	63337	200	147	98	63	36	16	2	1	1	0	0	0	62931	62984	63033	63068	63095	63115	451	452	452	453	453	453
K11_IBD	60_70	UKBB	G6_DISBROTHUNS	-12.0392415031252	-12.0191936179242	-12.0052467465977	-12.0035387763789	-12.000778114978	-12.0517756052327	1680.48714135457	1418.2767490842	1705.86936509568	1988.13605534355	2075.56536524341	3573.0098846698	0.994283893929986	0.993238404111584	0.9943848443764	0.995182734072729	0.995386711310098	0.997308737517542	184	67463	147	93	71	51	31	12	0	0	0	0	0	0	67008	67062	67084	67104	67124	67143	492	492	492	492	492	492
K11_IBD	60_70	UKBB	G6_DYSTON	-11.9886386626788	-11.9803750519869	-11.9729946553793	-11.9703423397791	-11.9474542120961	-11.9706209667157	1893.16239428847	1475.1718183268	1722.26657997257	2086.40539961652	2265.47262639288	2779.57088043411	0.99494735063902	0.993520177724278	0.994453245074887	0.995422318718653	0.995792204699992	0.996563806235226	122	68523	97	86	59	41	27	18	0	0	0	0	0	0	68063	68074	68101	68119	68133	68142	485	485	485	485	485	485
K11_IBD	60_70	UKBB	G6_EPIPAROX	0.789489086525749	0.212413233771321	1.12988269949745	-14.0667032757593	-14.0654486651357	1.10111725760956	0.58274841402842	0.581695543389411	0.41438632572152	919.294792547229	922.712525634061	0.710306853505954	0.175491384794284	0.71499032079735	0.00639826311677708	0.987791546857913	0.987837848292926	0.121093663982882	4213	64262	2922	2576	2118	1687	1253	655	10	8	7	1	1	2	65082	65428	65886	66317	66751	67349	461	463	464	470	470	469
K11_IBD	60_70	UKBB	G6_EPLEPSY	-13.0146316547497	-13.0161594756595	-13.0112865407043	-13.0232153770916	-13.0363973991316	-13.0193100861384	1676.60681986076	1291.01082633794	1516.09447159478	1778.16498107223	1812.19516953147	3196.65711210587	0.993806496994549	0.991955747750438	0.993152552558241	0.994156374860465	0.994260303373166	0.996750393480633	482	62367	372	296	217	161	110	49	0	0	0	0	0	0	62037	62113	62192	62248	62299	62360	440	440	440	440	440	440
K11_IBD	60_70	UKBB	G6_FACOTH	-12.9943930771276	-12.989480590341	-13.003010743831	-13.0043805484781	-13.0127715064503	-13.0372754513701	2118.62228174649	1593.03850190516	1814.60684393145	2005.97549991954	2013.2104557701	2918.26513825668	0.995106272270667	0.993494199192451	0.994282611264479	0.994827493264645	0.994842756179805	0.996435482828675	320	63260	226	193	152	129	91	52	0	0	0	0	0	0	62905	62938	62979	63002	63040	63079	449	449	449	449	449	449
K11_IBD	60_70	UKBB	G6_HCOTHUNS	-10.9991123724656	-10.9975119235622	-10.9892047950395	-10.9610960029835	-10.9323881944809	-10.944497573766	1342.93791909881	1052.79266245529	1362.34474754233	1597.97488269267	1940.27367735494	3489.90959706057	0.993465130664313	0.991665419314119	0.99356402131482	0.994527059978632	0.99550437770648	0.997497805864754	107	70726	91	63	38	26	16	3	0	0	0	0	0	0	70221	70249	70274	70286	70296	70309	521	521	521	521	521	521
K11_IBD	60_70	UKBB	G6_HEADACHE	-13.0479815315614	-13.03593000674	1.39702447507042	1.48588425570839	-13.0444515081832	-13.0543803977043	1830.56605545071	1272.3588695341	1.00280772609558	1.00289130542844	1357.65625174963	2133.12232885332	0.994312854852665	0.991825431038568	0.163585623956628	0.138446626941985	0.992333990053675	0.995117099749611	520	62017	308	298	277	246	222	116	1	1	2	1	0	0	61785	61795	61816	61847	61871	61977	443	443	442	443	444	444
K11_IBD	60_70	UKBB	G6_HEMIPLE	1.75348883036953	-12.5451721047402	-12.5385243778452	-12.5229362579735	-12.5218244154724	-12.5032433351603	1.00275384667845	1027.83466388872	1264.78307645966	1593.09521936099	1622.17299554163	2540.15683492968	0.0803475161008668	0.99026171137634	0.992090239554712	0.993728087013463	0.993841056913798	0.996072642288951	490	70180	403	292	199	126	83	40	1	0	0	0	0	0	69754	69865	69958	70031	70074	70117	512	513	513	513	513	513
K11_IBD	60_70	UKBB	G6_HYDROCEPH	-12.0021840289942	-11.9986365945222	-11.9899007097375	-11.9992160690388	-11.9681997336973	-11.9615979939181	1762.92154261276	1395.37634306485	1734.8956402286	2112.72272098708	2762.43653853552	4588.30578964772	0.994567946942901	0.993139192189882	0.994485846706133	0.995468436213901	0.996543192293766	0.997919937338794	170	67422	146	94	60	40	21	6	0	0	0	0	0	0	66953	67005	67039	67059	67078	67093	493	493	493	493	493	493
K11_IBD	60_70	UKBB	G6_MIGRAINE	1.95925142487144	-13.4962430230413	-13.4877923187292	-13.4890129919504	-13.4884662268833	1.72207458040757	0.712201832463526	1211.19551229779	1327.77454579511	1453.58385394708	1449.08333495181	1.00266790416584	0.00594176712637224	0.991109427843189	0.991895072694391	0.992595872121352	0.992573178312176	0.0858892281734892	1024	62346	654	586	493	412	320	185	2	1	1	1	1	1	62273	62341	62434	62515	62607	62742	441	442	442	442	442	442
K11_IBD	60_70	UKBB	G6_MONOOTHUNS	-12.0065568458043	-12.0036710407414	-11.9998058608861	-12.0178200700612	-12.0213590969717	-12.0663010574628	2132.07683317734	1635.37239783567	1872.41764374531	2274.68417847225	2217.45615192851	2962.91963146173	0.99550682435395	0.994143561546058	0.994886613933872	0.995784562722939	0.995674498531866	0.996750675041621	118	63155	81	74	56	41	27	16	0	0	0	0	0	0	62743	62750	62768	62783	62797	62808	449	449	449	449	449	449
K11_IBD	60_70	UKBB	G6_MS	-11.9883057494418	-11.9925525889855	-11.9900476882298	-11.9831285409647	-11.9772064166239	-11.9746759000116	2414.01209477217	1869.82985599669	2039.77538942788	2220.38110375955	2066.58837213195	2902.15786666199	0.996037615233472	0.994882632276559	0.995309964571682	0.995693934332509	0.995375772596376	0.996707835221327	109	70010	66	51	49	41	32	19	0	0	0	0	0	0	69541	69556	69558	69566	69575	69588	512	512	512	512	512	512
K11_IBD	60_70	UKBB	G6_MYONEU	3.08807349608488	-11.1760926980473	-11.1777805125006	-11.1577283230055	-11.1566033398664	-11.1607012411586	1.00274819633398	954.395956962563	1152.39865236092	1362.46620362482	1291.78358951799	2783.308100266	0.00207271728375648	0.990656888313266	0.992260977889322	0.993465907902638	0.993109085015764	0.996800595901187	141	70791	107	89	61	41	36	13	1	0	0	0	0	0	70305	70323	70351	70371	70376	70399	519	520	520	520	520	520
K11_IBD	60_70	UKBB	G6_NERPLEX	1.02253782654115	0.396913847585878	0.979737299055393	0.765971562715825	0.055228365618168	0.860744166539011	0.50620604089931	0.505116864968109	0.414417504156987	0.505205065363087	0.710377600034313	0.710363889088783	0.0433830547764752	0.43199276924092	0.01807241727265	0.129478974365256	0.938030831401676	0.225629264868665	4903	65581	3302	2977	2571	2178	1666	844	15	13	10	6	3	2	66690	67015	67421	67814	68326	69148	477	479	482	486	489	490
K11_IBD	60_70	UKBB	G6_NEUATR	-12.0285143653975	-12.0279261710969	-12.0077873108515	-12.014791966694	-12.0125073084685	-12.0663520262165	1767.25118388551	1555.74063953159	1838.00698796287	2524.94243157193	2689.13656912666	5270.1652751889	0.994569367451631	0.993831361898597	0.994787419190921	0.996203326969136	0.996435821686384	0.998173198168782	156	70809	128	85	54	31	22	9	0	0	0	0	0	0	70317	70360	70391	70414	70423	70436	520	520	520	520	520	520
K11_IBD	60_70	UKBB	G6_NEUINFL	2.88448868773045	-12.1661810519593	-12.1557604173384	-12.1586931741268	-12.1448167922288	-12.1790727025036	1.00277703054836	1433.04105861526	1651.18766992481	2009.1480791531	2145.27273817865	3568.61438089282	0.00402111484741482	0.99322622938221	0.99412616377201	0.995171498581915	0.995483040510511	0.997276961259151	179	70387	132	107	80	54	39	16	1	0	0	0	0	0	69916	69941	69968	69994	70009	70032	517	518	518	518	518	518
K11_IBD	60_70	UKBB	G6_NEURO	0.883193747338396	-0.0285670690209744	1.1730437454305	0.239679798306439	-1.16417828096872	1.25502455767032	0.387105363322227	0.453650320868574	0.287599963744681	0.505821435427609	1.00261056968282	0.452996258772184	0.0225169130681214	0.949789150101827	4.5281614078106e-05	0.635612077403124	0.245582113505755	0.00559708986271546	9770	57161	6973	5946	4761	3809	2857	1472	23	21	18	7	4	5	59537	60564	61749	62701	63653	65038	398	400	403	414	417	416
K11_IBD	60_70	UKBB	G6_NEURODEG	-12.0525535215636	1.44246830988559	-12.055677728837	-12.0495339505362	-12.0786740210896	-12.0888247895362	980.446131680547	1.00204796095522	1201.77890083622	1667.60416572024	2042.58684380672	4324.23835661701	0.990191909718021	0.150003182835845	0.991996133568485	0.994234810848339	0.995281800928877	0.99776943977215	453	70689	405	261	136	71	38	11	1	1	0	0	0	0	70220	70364	70489	70554	70587	70614	516	516	517	517	517	517
K11_IBD	60_70	UKBB	G6_NEUROOTH	-12.543616593132	-12.5382152442737	1.9492374142962	-12.5307364367704	-12.5396640347197	-12.5500299989005	1522.38061440599	1230.14321929627	1.0024866429524	1653.35835273643	1915.53652492921	2892.50369277905	0.99342592471296	0.991867715080199	0.0518469471122856	0.993952922905884	0.994776850902723	0.996538139681184	382	67589	303	207	161	113	72	33	1	1	1	0	0	0	67174	67270	67316	67364	67405	67444	493	493	493	494	494	494
K11_IBD	60_70	UKBB	G6_OTHNEU	0.393325771969831	-13.5197249370197	0.927551713642854	-13.513823504802	-13.5152348478285	1.67774260057813	1.00273942539932	823.092228074277	0.710259500031164	1171.90943185192	1277.34735206534	1.00196989705779	0.694872595536252	0.98689491361313	0.191575154476178	0.990799432210393	0.991557976770884	0.0940433483295352	2022	69178	1617	1207	896	604	391	176	2	2	2	0	1	1	69074	69484	69795	70087	70300	70515	507	507	507	509	508	508
K11_IBD	60_70	UKBB	G6_PARKINSON	-13.032952290013	-13.0275279329685	-13.0289353599431	-13.0329945711415	-13.039918119444	-13.0353737192848	1855.07174036839	1454.78985962195	1807.76610043786	2528.83624308787	2600.00285344621	4225.22260772995	0.994394445431411	0.992855102465134	0.994249534622903	0.995887919139166	0.995998348344114	0.997538423912431	318	70555	279	220	148	75	54	21	0	0	0	0	0	0	70078	70137	70209	70282	70303	70336	516	516	516	516	516	516
K11_IBD	60_70	UKBB	G6_PARKINSON_EXMORE	-13.0431848396585	-13.0400054215873	-13.0415774005761	-13.0451088792509	-13.0561498516343	-13.0534007940498	2083.72533080472	1636.53915077849	2030.13762175458	2839.89450637189	2930.4413089387	4754.51728719593	0.995005633567458	0.993642493123779	0.994874435321116	0.996334915138011	0.99644515455939	0.99780943190523	318	39312	279	220	148	75	54	21	0	0	0	0	0	0	39114	39173	39245	39318	39339	39372	237	237	237	237	237	237
K11_IBD	60_70	UKBB	G6_PARKINSON_INCLAVO	-13.032952290013	-13.0275279329685	-13.0289353599431	-13.0329945711415	-13.039918119444	-13.0353737192848	1855.07174036839	1454.78985962195	1807.76610043786	2528.83624308787	2600.00285344621	4225.22260772995	0.994394445431411	0.992855102465134	0.994249534622903	0.995887919139166	0.995998348344114	0.997538423912431	318	70555	279	220	148	75	54	21	0	0	0	0	0	0	70078	70137	70209	70282	70303	70336	516	516	516	516	516	516
K11_IBD	60_70	UKBB	G6_PLANTAR	-13.0828730975845	-13.0813727670209	2.58055918416753	-13.0810405646373	-13.079812891459	-13.0662367446377	2255.46637320602	1686.54014900563	0.711802932430958	1993.06766905279	2076.97375474069	3498.36784819006	0.995371882266356	0.99381140098081	0.000288532043326171	0.994763306065535	0.994975328041785	0.997019946220613	316	63155	221	204	186	153	101	43	1	1	2	0	0	0	62797	62814	62832	62865	62917	62975	452	452	451	453	453	453
K11_IBD	60_70	UKBB	G6_POLYNEU	1.25601241098198	-13.5501888224001	-13.5499147746064	-13.560927417768	1.92073706988171	-13.5472644233496	1.00290019620319	1310.90562683162	1625.83561076668	2092.91602181321	1.0021384207813	3758.62524582929	0.210431334866007	0.991752805300067	0.993350408507221	0.994830189651907	0.0552838745581559	0.997124179982352	766	70426	633	499	323	198	129	52	2	1	1	1	1	0	70046	70180	70356	70481	70550	70627	511	512	512	512	512	513
K11_IBD	60_70	UKBB	G6_POLYOTHUNS	1.39486464659025	-12.5631756462863	-12.559406357622	-12.5696971733668	2.12327599082011	-12.5548410237824	1.00287283152214	854.650915198229	1070.08851516477	1394.67475555328	1.00213562927206	2424.94739257618	0.164265180688824	0.988271699340281	0.990635609839688	0.992809053511524	0.0341115053015893	0.995869077781026	670	70349	552	433	284	170	109	44	2	1	1	1	1	0	69956	70075	70224	70338	70399	70464	509	510	510	510	510	511
K11_IBD	60_70	UKBB	G6_POSTVIRFAT	-11.9408056969988	-11.9284713549649	-11.9140092601321	-11.9303591175763	-11.9406851535797	-11.9522160955021	1543.88062119655	1158.90045956178	1269.91721056848	1422.00442976871	1423.11468245318	2413.6385350077	0.993828998568513	0.991787581929533	0.992514579280592	0.993305971856459	0.993305404926465	0.996048932109556	225	67319	152	137	121	94	70	30	0	0	0	0	0	0	66901	66916	66932	66959	66983	67023	491	491	491	491	491	491
K11_IBD	60_70	UKBB	G6_RLS	2.68881521925444	-11.1473824418425	2.6505388733115	-11.1682516913382	-11.1999971190757	-11.1847148109805	1.00392269473091	813.100676229849	1.00245214294831	1347.14327891588	1468.75865975394	2908.35584737187	0.00739949136714074	0.989061568896261	0.00819192781017068	0.993385355765937	0.993915802219093	0.996931568990939	171	70846	141	121	79	48	29	8	2	1	1	0	0	0	70354	70374	70416	70447	70466	70487	520	521	521	522	522	522
K11_IBD	60_70	UKBB	G6_ROOTPLEXOTHUNS	2.04472642256386	1.08009242882868	-12.5281324720225	0.953707038300329	1.11440572190048	-12.5350332548876	0.582980484159331	0.710827889727473	719.451293377831	1.00263527555898	1.00228676173134	1500.74312533253	0.000452564779930543	0.128640420965571	0.986106775522673	0.341502674094396	0.266196992339	0.993335706129256	1233	64008	904	764	621	472	302	127	6	3	2	2	1	0	63874	64014	64157	64306	64476	64651	457	460	461	461	462	463
K11_IBD	60_70	UKBB	G6_SLEEPAPNO	0.610677054171816	0.0671911162697673	1.94596645129811	-13.236311784026	-13.2357516637982	2.38385276450562	1.00349505832509	1.00284141313298	0.453419073937043	1050.87997185241	1086.65880898793	0.710473803246018	0.542822664579336	0.946581114498113	1.77261415803953e-05	0.989950546341965	0.990281824711894	0.000792789538257827	1542	62635	1118	981	784	567	375	172	6	6	6	1	2	2	62603	62740	62937	63154	63346	63549	450	450	450	455	454	454
K11_IBD	60_70	UKBB	G6_SLEEPAPNO_INCLAVO	0.630285634252144	0.0874338885016645	1.962820347923	-13.2314495608571	-13.2313561025816	2.39853997822155	1.00317910760764	1.00260571852742	0.452920982294789	1058.7538538154	1093.39193845054	0.710172824596055	0.529815135161833	0.930507251565391	1.46628825780497e-05	0.99002894347228	0.990344873850554	0.000731737001839863	1542	70049	1118	981	784	567	375	172	6	6	6	1	2	2	69959	70096	70293	70510	70702	70905	508	508	508	513	512	512
K11_IBD	60_70	UKBB	G6_SLEEPDISOTH	0.339774989554765	0.444187280941491	1.55344568145175	-13.5331409190069	-13.531527320958	1.72795783324616	1.00334443227316	0.710923173885852	0.453021530571476	945.652940283965	956.445700970261	0.710300705452537	0.734879120049301	0.532100039124714	0.000605637823950044	0.988581946738723	0.988712128077496	0.0149861699673209	2179	62770	1476	1336	1130	919	664	336	7	7	6	1	1	2	63013	63153	63359	63570	63825	64153	453	453	454	459	459	458
K11_IBD	60_70	UKBB	G6_SPINOTH	2.78787688966679	-11.6129767217882	-11.606149293942	-11.6060317482068	-11.6418597031905	3.96605118949945	1.00303919202813	1114.96902255675	1256.36810517935	1811.51917520681	2278.64560388057	1.00399238628392	0.00544544440081757	0.991689771539786	0.992629361104199	0.994888152264627	0.995923534713211	7.80597727794509e-05	193	67397	157	97	76	38	20	15	1	0	0	0	1	1	66938	66998	67019	67057	67075	67080	494	495	495	495	494	494
K11_IBD	60_70	UKBB	G6_TIA	-14.0334373281737	-14.0346539669764	-14.0410366189909	-14.0336534892898	-14.0464335773522	-14.0734648162541	2173.73572086388	1639.45680997931	1968.99203599767	2418.48375941791	2601.53841368772	4289.68555857599	0.994848966646572	0.993169751786801	0.99431027084868	0.995370168366613	0.995692019009448	0.997382330243835	672	67985	547	474	348	225	147	67	0	0	0	0	0	0	67613	67686	67812	67935	68013	68093	497	497	497	497	497	497
K11_IBD	60_70	UKBB	G6_TRINEU	-11.1077892044469	2.70354031506938	-11.0797567321428	-11.1071129940313	-11.1028742674934	-11.048309702599	1269.93710862071	1.00264655504234	1311.45244758918	1615.42966418452	1703.76796919839	2895.06485182783	0.993021213062825	0.00700925702501393	0.99325918245405	0.994514076134573	0.994800495479336	0.996955075347685	117	63194	93	79	48	34	22	9	1	1	0	0	0	0	62765	62779	62810	62824	62836	62849	452	452	453	453	453	453
K11_IBD	60_70	UKBB	G6_ULLNLE	-12.5586619961306	1.76284849657028	-12.5547689646671	-12.556106705007	-12.5561959781763	-12.5565372176958	1807.0592519384	1.00307782406522	1472.09571702882	1738.76351051911	1730.43403852639	2307.06338010684	0.994454923468651	0.0788429413310658	0.993195323665384	0.994238298335027	0.99421052361542	0.995657415480272	279	63190	191	181	142	110	83	48	0	1	0	0	0	0	62826	62836	62875	62907	62934	62969	452	451	452	452	452	452
K11_IBD	60_70	UKBB	G6_XTRAPYR	-14.0560922143019	-14.0484173138971	1.36345495507288	-14.0391415945518	-14.035825202245	-14.0359881277857	1755.47423656593	1328.63915052306	0.710009894773716	1947.53351081633	2010.96199345463	3138.82522413696	0.993611402040087	0.991563694012198	0.0548159352433998	0.994248357089425	0.994431084557202	0.996432085223106	1092	69769	887	756	542	353	259	110	1	2	2	0	0	0	69468	69599	69813	70002	70096	70245	505	504	504	506	506	506
K11_IBD	60_70	UKBB	G6_XTRAPYROTH	-13.5135979272266	-13.507730153007	1.77118711402172	-13.4995368910763	-13.5005807094879	-13.4999133443719	1718.14628563914	1269.75221454659	0.710087655062348	1769.03294307731	1826.31389018893	2967.56633219863	0.993724527375961	0.991512197467349	0.0126198077339501	0.993911381035278	0.994101886393844	0.996370313559293	692	68970	544	483	361	251	186	77	1	2	2	0	0	0	68623	68684	68806	68916	68981	69090	494	493	493	495	495	495
K11_IBD	60_70	UKBB	GE	-12.0265215150363	-12.0122031207164	-12.0007774165591	-11.9826094113513	-11.9854188457966	-11.9708254163033	2283.89168650811	1857.26382477099	2173.3977852829	2331.70830175455	2270.16394063018	3404.58109847562	0.9957985172644	0.994839567506052	0.995594370056357	0.995899702823636	0.995787556988649	0.99719456907528	104	61959	74	50	39	34	27	16	0	0	0	0	0	0	61550	61574	61585	61590	61597	61608	439	439	439	439	439	439
K11_IBD	60_70	UKBB	GENERALI_SKIN_ERUPT_DRUGS_MEDICAM	-11.0071655512214	-10.9961077982345	-10.9920931529742	-10.9737810993358	-11.0018530131064	-10.975048912707	1226.81932919435	981.627415124362	1181.432107642	1471.41462688022	1874.23471533312	3880.82069655337	0.992841383067222	0.991062351133022	0.992576556175295	0.994049447936014	0.995316403983284	0.997743567380768	114	70837	92	69	53	31	14	5	0	0	0	0	0	0	70338	70361	70377	70399	70416	70425	521	521	521	521	521	521
K11_IBD	60_70	UKBB	GE_MODE	-12.0265215150363	-12.0122031207164	-12.0007774165591	-11.9826094113513	-11.9854188457966	-11.9708254163033	2283.89168650811	1857.26382477099	2173.3977852829	2331.70830175455	2270.16394063018	3404.58109847562	0.9957985172644	0.994839567506052	0.995594370056357	0.995899702823636	0.995787556988649	0.99719456907528	104	61959	74	50	39	34	27	16	0	0	0	0	0	0	61550	61574	61585	61590	61597	61608	439	439	439	439	439	439
K11_IBD	60_70	UKBB	GOUT	1.54358097994385	-0.10513279545902	0.837741938418307	0.42764594284427	-13.5966780026113	-13.5861365148931	0.583386095696373	1.00300798935881	0.711354750478971	1.00301364580926	1160.20026674715	1941.94952306868	0.0081474017826168	0.916520619172754	0.238927748724231	0.66984478469838	0.9906496046872	0.994417939288421	1675	59980	1272	1099	852	646	470	193	7	4	3	1	0	0	59968	60141	60388	60594	60770	61047	408	411	412	414	415	415
K11_IBD	60_70	UKBB	GOUT_COMORB	1.68705216788849	1.42773509263049	1.5561943196229	1.80944697204044	1.01550167394624	0.612110863983987	0.358490480786891	0.320294417199929	0.34117823443328	0.354425213823914	0.523204452835134	1.01141593454713	2.5263845640642e-06	8.2893601385822e-06	5.08534743811079e-06	3.30270486937357e-07	0.0522671267369448	0.545044841251064	12549	28410	9578	8329	6326	4571	3081	1332	36	30	21	15	5	1	31267	32516	34519	36274	37764	39513	78	84	93	99	109	113
K11_IBD	60_70	UKBB	GOUT_IDIOP_NOS	1.30446259524407	0.10970305007315	0.513332429436721	0.981493622553726	-12.5812213545507	-12.5799062833793	0.711366170811887	1.00263075570046	1.00269547008166	1.00272089780465	990.406205163713	1763.48515249546	0.0666921818359483	0.912873173991285	0.608684269907694	0.327663823214581	0.989864671435106	0.994308300323751	1323	70176	1091	906	614	392	233	93	5	3	2	1	0	0	69903	70088	70380	70602	70761	70901	500	502	503	504	505	505
K11_IBD	60_70	UKBB	GOUT_NOS	1.31107027762703	0.126537679857289	0.534748289672884	1.0183571999805	-12.1690805157232	-12.1662547348115	0.71210485678428	1.00310616710604	1.00316966284165	1.00319563529264	820.296840459896	1445.12925030357	0.0656040199076526	0.899616474456978	0.593992965405123	0.310051837600551	0.988163839166354	0.99328284847473	1296	60378	1074	890	601	382	223	91	5	3	2	1	0	0	60184	60368	60657	60876	61035	61167	411	413	414	415	416	416
K11_IBD	60_70	UKBB	H7_AMBLYANOPSIA	-12.1750003415967	1.89111231364494	-12.1798252296275	-12.2278352774754	3.27340822965007	-12.1816787923012	1397.9539034311	1.00217631872581	1427.43221877451	2035.83675163323	1.00223507368412	3644.64300887419	0.993051185754709	0.059159574050452	0.993191987364586	0.995207699089265	0.00109036564141997	0.997333194139271	246	67816	210	164	107	52	34	16	1	1	1	1	1	0	67367	67413	67470	67525	67543	67561	484	484	484	484	484	485
K11_IBD	60_70	UKBB	H7_ASTIGMATISM	1.58415258229148	-12.4771137815443	-12.484613047751	-12.5048489823605	-12.4821645144723	-12.4687242424701	1.00257777818781	1118.89339231158	1916.8682819434	3910.86409344095	4369.64876771875	7115.01628188539	0.114088664137185	0.991102735795917	0.994803393813103	0.997448796813525	0.997720797863546	0.998601746351708	498	69032	472	281	108	25	14	4	1	0	0	0	0	0	68559	68750	68923	69006	69017	69027	498	499	499	499	499	499
K11_IBD	60_70	UKBB	H7_BLEPHAROCHALASIS	-11.9620361901904	-11.9447552281275	-11.9431913822317	-11.9389144109338	-11.9159999376268	-11.9586387173708	1583.30130164154	1149.22022026479	1391.90044840602	1538.86511385624	1578.43034889373	2688.96491918183	0.993971941294655	0.991707103638542	0.993153841504448	0.993809866872032	0.993976609689793	0.996451578196608	178	63561	140	131	91	77	52	19	0	0	0	0	0	0	63148	63157	63197	63211	63236	63269	451	451	451	451	451	451
K11_IBD	60_70	UKBB	H7_BLINDANDVISIMPAIRMENT	-13.0327856870639	1.26897154328815	-13.0360548260632	-13.0415328896909	-13.0255336524609	-13.0161041262319	1676.04344669161	1.00237483154837	1472.72850044865	1927.09455590943	2003.27916475702	3381.20621717596	0.993795773186561	0.20552558116739	0.992937509491926	0.994600390373462	0.994812106495069	0.996928515385617	456	68069	357	301	224	147	95	46	1	1	0	0	0	0	67681	67737	67814	67891	67943	67992	486	486	487	487	487	487
K11_IBD	60_70	UKBB	H7_BLINDMONOCULAR	-12.0421218686373	-12.0557829152057	-12.0663744876705	-12.0649378199403	-12.0868373118875	-12.1210194758506	1955.96896858749	1499.06510236591	1842.46776717163	2541.42784684374	2585.36723547123	6342.89077780032	0.995087773592013	0.993583321129332	0.994774668376941	0.996212211388448	0.996269827505527	0.998475274326232	114	67631	96	77	55	32	20	6	0	0	0	0	0	0	67166	67185	67207	67230	67242	67256	483	483	483	483	483	483
K11_IBD	60_70	UKBB	H7_CATARACTOTHER	-0.762944861038555	0.528933887759059	0.577935814346466	0.383370508248167	1.08150006775607	-12.0069628291931	1.00280213751529	0.413994722107987	0.504696637294867	0.71045188341305	0.581088087850034	736.526061920309	0.446768793288348	0.201378374407043	0.252161420432433	0.589462555149083	0.0627210599086886	0.986993337455918	5307	60381	4640	3817	2468	1515	844	286	13	13	9	5	3	0	60606	61429	62778	63731	64402	64960	429	429	433	437	439	442
K11_IBD	60_70	UKBB	H7_CATARACTSENILE	0.650230532646325	0.491932573249401	-0.339419390889459	0.955838908997627	-12.9885875176878	-12.9911319565981	0.581952565409872	0.504568344785289	1.00230345393002	0.710376924749658	930.518633108632	1753.6321701935	0.263855109037801	0.32958145874751	0.73488143468163	0.178451666251984	0.988863138729733	0.994089222938094	3585	59579	3244	2552	1528	830	433	131	10	7	3	2	0	0	59477	60169	61193	61891	62288	62590	433	436	440	441	443	443
K11_IBD	60_70	UKBB	H7_CHALAZION	-12.5275080218844	1.95101158499016	-12.5316214056761	-12.5228636561722	-12.5107061499749	-12.5135556437417	1895.55987922113	1.00247377190477	1588.52978462897	1746.59752912397	1779.9856014124	2306.76334850855	0.994726923383693	0.0516310636863496	0.993705699679469	0.994279326636845	0.994392079864107	0.995671717306352	234	63493	162	147	120	101	74	46	1	1	0	0	0	0	63113	63128	63155	63174	63201	63229	451	451	452	452	452	452
K11_IBD	60_70	UKBB	H7_CHOROIDRETINA	1.24158407414923	0.910802577910879	0.721242185533883	1.13420730355881	0.888262560767215	-12.0454804112085	0.505093890097123	0.452074653824592	0.581028564013968	0.581096156590102	0.709809909207118	760.42928340224	0.0139664432541063	0.0439342896198688	0.214487680959374	0.0509570848179291	0.210785268613656	0.987361742703974	3053	67620	2460	2106	1544	1038	668	286	15	11	8	5	2	0	67707	68061	68623	69129	69499	69881	491	495	498	501	504	506
K11_IBD	60_70	UKBB	H7_CONJUNCTIVA	0.280512658890514	0.291055464568275	0.414482373798381	-13.4749856590038	1.50421150771759	1.46145668184638	1.00310249819521	0.710512495142151	0.710337754041447	799.96304256615	0.451679572556395	0.710089377067279	0.77974983239323	0.682068887064576	0.559556478205081	0.986560660892141	0.000867641699768486	0.0395775974820653	2340	66392	1629	1553	1369	1157	886	447	8	8	7	6	6	2	66609	66685	66869	67081	67352	67791	486	486	487	488	488	492
K11_IBD	60_70	UKBB	H7_CONJUNCTIVITIS	0.771980859559038	-13.4916962720436	0.166461455723095	-13.4853508168573	1.64855612116279	-13.4753821915018	1.00331011489892	884.391429747741	1.00240051550836	983.964019237494	0.504155346821404	1448.22257413142	0.441635743864412	0.987828467954668	0.868107513693979	0.989065233913047	0.00107571515414341	0.992575972471865	1525	66029	1031	985	902	789	617	326	5	4	4	4	4	0	66040	66086	66169	66282	66454	66745	478	479	479	479	479	483
K11_IBD	60_70	UKBB	H7_CONJUNCTIVITISACUNONATOPIC	0.771980859559038	-13.4916962720436	0.166461455723095	-13.4853508168573	1.64855612116279	-13.4753821915018	1.00331011489892	884.391429747741	1.00240051550836	983.964019237494	0.504155346821404	1448.22257413142	0.441635743864412	0.987828467954668	0.868107513693979	0.989065233913047	0.00107571515414341	0.992575972471865	1525	66029	1031	985	902	789	617	326	5	4	4	4	4	0	66040	66086	66169	66282	66454	66745	478	479	479	479	479	483
K11_IBD	60_70	UKBB	H7_CORNEALDYSTROPHY	2.73863176544151	-11.148061186525	-11.1477547645307	-11.1441988808412	-11.1249763002821	-11.0332252563444	1.00269777241086	963.400389929456	1825.35528385423	2284.19750358917	2840.38022085175	8827.33525305679	0.00630920171064969	0.990767423913489	0.995127213752854	0.996107276651599	0.996874916932238	0.999002729867688	144	69109	139	93	29	16	7	2	1	0	0	0	0	0	68614	68660	68724	68737	68746	68751	499	500	500	500	500	500
K11_IBD	60_70	UKBB	H7_CORNEALOTH	1.80700389281883	1.41986107999836	-12.4860328854079	-12.5017676018704	-12.4982910737378	-12.5360322477645	1.00259225339551	1.0021811121363	1330.13071282176	1619.56367134046	1657.54387297411	2535.13585048036	0.0714932194557628	0.156549907485985	0.992510310106377	0.993841015041463	0.993983809929765	0.99605454444604	437	69397	357	283	168	117	83	39	2	1	0	0	0	0	68974	69048	69163	69214	69248	69292	501	502	503	503	503	503
K11_IBD	60_70	UKBB	H7_DIPLOPIA	2.50083693352344	-12.1848821453066	-12.1778812803044	-12.1746340733191	-12.1815720895719	-12.218550727017	1.00285728359367	1207.08001687588	1472.38021170875	1884.98816766235	2136.74992065881	3189.34959350306	0.0126415177973215	0.991945882548989	0.993400867112977	0.994846712997473	0.995451299399287	0.996943273590063	225	67697	185	151	102	64	38	20	1	0	0	0	0	0	67251	67285	67334	67372	67398	67416	485	486	486	486	486	486
K11_IBD	60_70	UKBB	H7_ECTROPION	-12.0363461961237	-12.0320812980426	-12.0518259926421	-12.0545893161953	-11.9960198501112	-12.0056257536656	1686.11899833262	1315.20694345105	1661.11829868214	2134.73244947645	2529.89618885599	4895.09435804465	0.994304356190229	0.992700709163324	0.994211200047927	0.995494461337043	0.996216681457215	0.998043123762756	127	63600	117	100	61	36	18	6	0	0	0	0	0	0	63159	63176	63215	63240	63258	63270	451	451	451	451	451	451
K11_IBD	60_70	UKBB	H7_ENTROPION	-12.0376099984816	-12.0343527020597	-12.0355408028725	-12.0357040848902	-12.0108053563262	-11.9988397072749	1538.90210962258	1194.46942933648	1367.24151703877	1858.79871431555	2204.67410989103	3960.75656068378	0.993758845893193	0.991961400148336	0.992976479979351	0.994833741119086	0.995653240218278	0.997582867273047	162	63652	146	119	89	51	27	7	0	0	0	0	0	0	63214	63241	63271	63309	63333	63353	454	454	454	454	454	454
K11_IBD	60_70	UKBB	H7_EPIPHORA	-12.1260619560539	-12.1219489115032	2.88543395804706	-12.1093978523075	-12.103999843457	-12.1390342240343	1546.98111987507	1134.76420127671	0.710840856338228	1502.55051658399	1502.89904129352	2693.64747444324	0.993745819896261	0.991476879577567	4.92444616493847e-05	0.993569735666523	0.993574092516521	0.996404312257421	225	63591	172	157	125	90	64	31	1	2	2	0	0	0	63189	63204	63236	63271	63297	63330	454	453	453	455	455	455
K11_IBD	60_70	UKBB	H7_EYELIDDIS	0.647398114930129	0.0733295664620698	1.01132949137653	-13.9917065951625	-13.9846864542661	-14.0042322432927	1.00290554003007	1.00241847845219	0.710433954705587	1476.7718956461	1466.1134581083	2228.39480161236	0.518588627054514	0.941684646513994	0.154580352159251	0.992440538931851	0.992389404690578	0.994985768619093	1500	64569	1151	1013	786	598	442	206	3	3	2	0	0	0	64454	64592	64819	65007	65163	65399	461	461	462	464	464	464
K11_IBD	60_70	UKBB	H7_EYELIDINFLAMMATION	-13.4796230343746	1.62174311090029	1.12669756508859	-13.4614565152393	-13.4387224886949	-13.423929110576	1861.73822031064	0.710711450437312	1.0024978037156	1695.74679896179	1778.32752133157	2951.38096069942	0.994223092688903	0.0224976834657803	0.261059563585117	0.993666167898252	0.99397048799688	0.996370950075386	612	63874	460	435	352	282	190	83	3	3	1	0	0	0	63570	63595	63678	63748	63840	63947	453	453	455	456	456	456
K11_IBD	60_70	UKBB	H7_EYELIDNAS	-13.0347037954719	-13.0333147594435	1.50197092124463	-13.0214248242549	-13.020096549702	-13.0623260339026	1720.56584988443	1276.76863360398	1.00248096031806	1599.56218830638	1543.45166459073	2116.41463349768	0.993955424936855	0.991855298017925	0.134067319093207	0.993504798280716	0.993269364342932	0.995075557531159	473	63823	351	309	243	196	149	81	1	1	1	0	0	0	63490	63532	63598	63645	63692	63760	454	454	454	455	455	455
K11_IBD	60_70	UKBB	H7_EYEOTH	2.08948497955735	-12.1670475801249	2.68800769990664	-12.164032622282	-12.1505095224403	-12.1633214147038	1.00257641047661	978.732805508279	0.710102225915658	1447.62656955529	1576.70639642402	2715.61542244702	0.0371496676911829	0.990081410041567	0.000153473066052995	0.993295660759061	0.993851354937723	0.996426263514638	348	70673	278	220	154	103	63	26	3	2	2	0	0	0	70225	70283	70349	70400	70440	70477	515	516	516	518	518	518
K11_IBD	60_70	UKBB	H7_EYE_ADNEXA	0.544532927206064	0.517139610196167	0.456374028638856	0.267557028437239	0.857094109193278	-0.477050202921477	0.363226590818454	0.278144538994681	0.325321518620368	0.415391839340859	0.324654711256098	1.00263570833928	0.133833449269323	0.0629920283995051	0.160664565728381	0.51950568155927	0.00829017538052714	0.634219617915899	14012	51822	10956	9633	7359	5416	3763	1683	40	35	26	17	11	1	54490	55813	58087	60030	61683	63763	348	353	362	371	377	387
K11_IBD	60_70	UKBB	H7_GLAUCCLOSEPRIM	-12.1285872691064	-12.1272938363855	-12.1251031938768	2.6740605644552	-12.1296657894409	-12.1179581918001	1405.58074850633	1063.91700292742	1273.64771947441	1.0022954614973	1805.64928999813	3383.68341995537	0.993115235501259	0.990905332883335	0.992404268183261	0.00763186992087065	0.994640155025822	0.99714254855382	249	66612	210	178	122	78	45	20	1	1	1	1	0	0	66167	66199	66255	66299	66332	66357	483	483	483	483	484	484
K11_IBD	60_70	UKBB	H7_GLAUCNAS	1.94456560418271	0.365675974696982	0.865442273478205	-12.527021308323	-12.5234805174703	-12.5526271301988	0.581716182073987	1.00209958757361	1.00211223755978	1058.18956029084	1269.94183268101	2648.24112421632	0.000829352113679304	0.71517872779145	0.387797713989122	0.990554732518083	0.992131820889816	0.996218052129303	1031	68051	905	716	456	274	141	41	5	2	1	0	0	0	67674	67863	68123	68305	68438	68538	498	501	502	503	503	503
K11_IBD	60_70	UKBB	H7_GLAUCOMA	0.941047804221219	-0.284972200915739	0.0103997619295139	1.04019984207291	1.18642205164013	-11.022652705555	0.710810218023211	1.00215972328269	1.00217867800301	0.710170504031438	0.709758704461427	582.489595278552	0.185533381318702	0.776135991422619	0.991720378073544	0.142997748244062	0.0946061714164938	0.98490225470247	2055	68328	1660	1389	1052	743	493	191	7	5	5	4	2	0	68216	68487	68824	69133	69383	69685	500	502	502	503	505	507
K11_IBD	60_70	UKBB	H7_GLAUCOMA_POAG	-13.0187300255868	-13.022053773312	-13.026907529375	-13.0191026295416	-13.0223309450694	-13.0171384914173	1560.64273531055	1234.65149086304	1559.05991546496	2134.64541492512	2415.9172085788	4435.8973743176	0.993344201730172	0.991584748328324	0.993333259776572	0.995133769518746	0.995699245629849	0.997658611540046	430	67035	387	309	196	112	65	17	0	0	0	0	0	0	66593	66671	66784	66868	66915	66963	485	485	485	485	485	485
K11_IBD	60_70	UKBB	H7_GLAUCPRIMOPEN	-13.0187300255868	-13.022053773312	-13.026907529375	-13.0191026295416	-13.0223309450694	-13.0171384914173	1560.64273531055	1234.65149086304	1559.05991546496	2134.64541492512	2415.9172085788	4435.8973743176	0.993344201730172	0.991584748328324	0.993333259776572	0.995133769518746	0.995699245629849	0.997658611540046	430	67035	387	309	196	112	65	17	0	0	0	0	0	0	66593	66671	66784	66868	66915	66963	485	485	485	485	485	485
K11_IBD	60_70	UKBB	H7_GLAUCSUSP	1.75774357212833	-12.1781442372452	-12.1887594894149	-12.1952040003054	2.43733304963996	-12.1787366986547	1.00260409147511	850.613038280805	1084.67621614585	1364.90967197404	1.00203333078724	2622.55790906263	0.0795714347709771	0.988577154484391	0.991034173889889	0.992871150578479	0.0149996627204602	0.996294765876187	435	66925	363	283	182	112	77	26	2	1	1	1	1	0	66507	66587	66688	66758	66793	66844	488	489	489	489	489	490
K11_IBD	60_70	UKBB	H7_GLOBE	-11.9988452797646	-11.985973280834	-11.9937415840497	-12.0023840378449	-12.0087989735731	-11.9630760389623	1718.43728194476	1333.51947687382	1564.75686238197	2073.43666503433	2065.65251606287	4006.77429972118	0.994428882738711	0.992828530497099	0.993884335795011	0.995381357146752	0.995361474764992	0.997617749647091	141	68146	116	98	73	45	27	14	0	0	0	0	0	0	67674	67692	67717	67745	67763	67776	497	497	497	497	497	497
K11_IBD	60_70	UKBB	H7_HYPERMETRO	-11.9752253769525	-11.967126647095	-11.9489032886915	-11.9439662916238	-11.9212827392006	-11.9060333696515	1905.15514916699	1503.74956709805	1876.08568413659	2313.42507915219	2622.43661005212	4160.26562124938	0.994984773535985	0.993650349093303	0.994918259290102	0.995880625637053	0.996372924841759	0.99771658155905	107	67370	86	74	53	32	18	9	0	0	0	0	0	0	66905	66917	66938	66959	66973	66982	486	486	486	486	486	486
K11_IBD	60_70	UKBB	H7_IRIDOCYCLITIS	-12.5387328139078	-12.5208576647284	2.13549560387117	-12.520267530732	-12.5124040605788	-12.5669636705432	1878.68517347061	1427.49900395016	1.00236791781403	1893.3706929129	1807.73998481048	3010.53018410585	0.994674793205813	0.993001696746971	0.0331344077254742	0.994723877689011	0.994477427955301	0.996669371653624	226	68529	177	147	121	85	68	24	0	0	1	0	0	0	68084	68114	68140	68176	68193	68237	494	494	493	494	494	494
K11_IBD	60_70	UKBB	H7_KERATITIS	1.50849175149204	1.74415374003732	-12.4825501638407	-12.4849549247872	-12.4921263736273	-12.5369667606649	1.00265347841539	0.710201522670683	1064.77085689053	1245.46699175711	1231.06787827054	1845.59241878487	0.132452777735588	0.0140548875387923	0.990646432644831	0.992001886833641	0.991903692810595	0.994580073483968	621	69510	483	395	259	196	150	76	3	2	0	0	0	0	69143	69231	69367	69430	69476	69550	502	503	505	505	505	505
K11_IBD	60_70	UKBB	H7_KERATITISOTH	-12.151033387292	2.36212966064977	-12.1481046837834	-12.1236650845742	-12.1604115259823	-12.2289234859426	1940.91218314142	1.00230482576018	1578.50044970001	1730.06151713417	1631.52179822373	2268.44492060924	0.995004895795362	0.0184382409425081	0.993859558613327	0.994408750252603	0.994053089094226	0.99569871770045	172	68488	112	106	82	73	62	36	1	1	0	0	0	0	68055	68061	68085	68094	68105	68131	492	492	493	493	493	493
K11_IBD	60_70	UKBB	H7_LACRIGLAND	-11.4448260274781	1.99914175082359	-11.4370053526737	-11.4558835627041	-11.462662908476	-11.4203920938361	1031.03811122107	1.00265838018138	1136.46945005049	1552.12787020881	2005.80675583638	3256.16760990935	0.991143428779088	0.0461693937342007	0.99197052242548	0.994111058880951	0.995440322477436	0.997201576534173	226	63809	200	163	97	49	21	9	0	1	0	0	0	0	63375	63412	63478	63526	63554	63566	460	459	460	460	460	460
K11_IBD	60_70	UKBB	H7_LACRIMALSYSTEM	-12.9901636902691	1.09579584008871	-0.0994546889574585	0.180224711799772	0.948741562867314	1.30393825478464	796.270861229527	0.504917426970523	1.00235983832457	1.0023775175759	0.710314758944711	1.00209881277801	0.986984088160094	0.0299880929691121	0.920963163182472	0.857311749919452	0.181659254350074	0.193187519415355	2002	64385	1541	1436	1170	904	650	269	5	7	4	3	3	1	64372	64477	64743	65009	65263	65644	469	467	470	471	471	473
K11_IBD	60_70	UKBB	H7_LENS	-0.00698308135089967	0.712531926962913	0.272990808637698	0.122417456095061	0.842574612787448	-11.9930588886362	0.581828473072673	0.323130952584791	0.504375958458646	0.710223916174013	0.580848074271444	660.639298049524	0.990424052288307	0.0274479762197341	0.588338938902308	0.863150906407983	0.146893003949881	0.98551622498862	7317	64308	6456	5250	3335	1958	1075	358	19	17	9	5	3	0	64698	65904	67819	69196	70079	70796	452	454	462	466	468	471
K11_IBD	60_70	UKBB	H7_LIDLACRIMALORBIT	-0.259250041781279	1.05708138598363	0.0113119972768609	-0.40449368805012	0.317761320966816	0.551128244489063	1.00295612939063	0.384295141111383	0.710392850742241	1.00235398545807	0.710177039129653	1.00203238030904	0.796031910968114	0.00594677271287162	0.98729535839387	0.686548255245292	0.654557698509137	0.582312230657204	3836	65587	2895	2652	2142	1660	1222	550	10	11	5	3	3	1	66044	66287	66797	67279	67717	68389	474	473	479	481	481	483
K11_IBD	60_70	UKBB	H7_MACULADEGEN	0.90219020609215	0.476828070013241	-12.9723907271628	-12.9704314776931	-12.9665055628196	-12.9494285148921	1.00253619751001	1.00220375704467	1102.38578564124	1538.98699168642	1949.63702232868	3105.13146724274	0.368169285844969	0.634231428009135	0.990611062355258	0.993275586754658	0.994693525918521	0.996672566284731	954	66458	864	667	399	208	99	39	2	1	0	0	0	0	66067	66264	66532	66723	66832	66892	479	480	481	481	481	481
K11_IBD	60_70	UKBB	H7_MYOPIA	1.38707661990875	0.865428526421385	1.25666426738856	-12.0279684193761	-12.0259274923446	-12.0090907002811	1.0025757438303	1.00213169859624	1.00208790846498	1021.27675695095	1186.23549770011	2051.45367509321	0.166507610314347	0.387814468517549	0.209825310033385	0.990603224464794	0.991911270962537	0.995329256785375	620	67724	519	443	309	180	99	37	3	2	1	0	0	0	67330	67406	67540	67669	67750	67812	492	493	494	495	495	495
K11_IBD	60_70	UKBB	H7_OCUMUSCLE	1.1489358101663	0.0628623746479426	0.505698258298147	-13.0057823558524	-13.0108246775215	-12.9971986588358	0.710609598678963	1.00209424656668	1.00210702271147	1096.68003883884	1202.52017337557	1959.53686014013	0.105914710508768	0.949980711198488	0.613815235762666	0.990537924154141	0.991367351813887	0.994707837184935	1622	69981	1369	1055	688	411	249	109	4	2	1	0	0	0	69725	70039	70406	70683	70845	70985	505	507	508	509	509	509
K11_IBD	60_70	UKBB	H7_OPTNERVE	-12.004768948517	-12.0055765750364	-11.9933908187944	-12.0164320211778	-11.9888766808643	-11.9938833789848	1630.78562167295	1286.95156725447	1636.30480857063	1895.28399618569	2122.45531433473	3267.6606986465	0.994126552769785	0.99255688752963	0.994151911284989	0.994941306225852	0.995493102411921	0.997071387219533	152	70789	125	104	71	49	34	12	0	0	0	0	0	0	70296	70317	70350	70372	70387	70409	520	520	520	520	520	520
K11_IBD	60_70	UKBB	H7_OPTNEUROTH	-12.0066020873354	-12.0043054697678	-11.9962311557278	-12.0352313035999	-12.008230863115	-12.0132081739504	1772.30431350255	1406.55010169672	1865.05658281362	2203.98831906152	2507.07988137295	3732.29765670365	0.994594715431835	0.993190478098606	0.994867961800034	0.995643045184787	0.996178364540712	0.997431840207082	126	70771	105	88	56	36	25	9	0	0	0	0	0	0	70272	70289	70321	70341	70352	70368	520	520	520	520	520	520
K11_IBD	60_70	UKBB	H7_ORBIT	-12.1246416776751	2.47012214295859	-12.1203776919771	-12.1025354169211	-12.0926873493554	-12.0809805550838	1985.72735411414	1.00292697079881	1645.76689100919	1849.1981603857	1739.80382578383	2991.50117439128	0.9951282313411	0.0137813248658238	0.994123970492348	0.994778084130594	0.994454265070727	0.996777804486292	146	63503	103	102	77	62	52	25	1	1	0	0	0	0	63092	63093	63118	63133	63143	63170	453	453	454	454	454	454
K11_IBD	60_70	UKBB	H7_OTHERCONJ	-12.1755680361468	1.996204496574	2.3500837609805	-12.1594244078513	-12.1558307299514	-12.1496678647188	1533.22784977245	1.00238628978405	1.0023707405656	1761.17984065496	1845.27491427133	2601.98519606253	0.993663958260756	0.0464311827681392	0.0190513077608426	0.994491340575424	0.994743937914209	0.996274384190889	230	65874	180	150	107	71	46	24	2	2	1	0	0	0	65444	65474	65517	65553	65578	65600	478	478	479	480	480	480
K11_IBD	60_70	UKBB	H7_OTHIRISCILIARY	-12.0186198330742	-12.0147641567947	-12.0400172742318	-12.0156872636746	-12.0071980855539	-11.9283370171604	1665.74697216287	1322.06573980535	1703.32677140196	2147.26823684066	2425.63102489009	5780.30044983947	0.99424319049308	0.992749027087225	0.994360175593018	0.995535219514155	0.996050380809405	0.998353471541903	143	68636	122	100	62	42	22	6	0	0	0	0	0	0	68162	68184	68222	68242	68262	68278	495	495	495	495	495	495
K11_IBD	60_70	UKBB	H7_PARASTRAB	-11.5634413973422	-11.5619200513205	-11.5636132182967	3.66506091449674	-11.5535137043306	-11.4658736148643	1456.75378231286	1152.49892484676	1514.31391701197	1.00229908131627	2708.8192588592	7096.62334957045	0.993666606818614	0.99199572115218	0.993907248237585	0.000255528950977141	0.996596914973809	0.998710874298584	123	67271	109	86	48	25	13	3	0	0	1	1	0	0	66798	66821	66859	66882	66894	66904	487	487	486	486	487	487
K11_IBD	60_70	UKBB	H7_PTOSIS	2.0019385852284	1.51988993697016	1.86601924664356	-11.4927225239769	-11.5112285871269	-11.5085935051625	1.00284610165106	1.00241095798663	1.00248052542014	950.40793723594	1027.63212857127	1883.59070911078	0.0459059521524467	0.129460102759442	0.0626874295401734	0.99035188782655	0.991062522049073	0.995125017394794	370	63738	304	250	176	118	73	28	3	2	1	0	0	0	63348	63402	63476	63534	63579	63624	453	454	455	456	456	456
K11_IBD	60_70	UKBB	H7_REFRAACCOMMODIS	1.30253334464963	0.234864465044897	0.716989270696792	-13.0116843931385	-13.0179318705897	-13.0022776889065	0.710577860428745	1.002084915081	1.00209573918129	1251.61605089245	1401.19567739091	2237.95306588258	0.0667933366066184	0.814693235444922	0.47430644709682	0.991705415506155	0.992587289841285	0.99536439864728	1360	69807	1167	893	565	320	186	78	4	2	1	0	0	0	69491	69765	70093	70338	70472	70580	505	507	508	509	509	509
K11_IBD	60_70	UKBB	H7_RETINALBREAK	-12.2161195984925	-12.2135636800032	-12.2084949252804	2.41606258688897	-12.173615269915	-12.1560318462582	1575.56401308333	1118.73784819526	1273.68459704497	1.00243005010736	1615.63737913714	2982.65249515569	0.993813672132301	0.991289451472172	0.992352250724778	0.0159435300434294	0.993988101606297	0.99674816851924	222	64220	170	164	129	97	62	22	1	1	1	1	0	0	63810	63816	63851	63883	63918	63958	461	461	461	461	462	462
K11_IBD	60_70	UKBB	H7_RETINALDETACH	0.896287128215807	-13.5314982378335	1.21103539957515	1.58987703496308	-13.5255442806691	-13.5245772499073	1.0029770458477	992.3450026503	0.710447068326901	0.710416915064078	1465.06216219076	2522.25124649448	0.371521623482582	0.989120478333507	0.0882671266453298	0.0252243618154039	0.992633985138046	0.995721679319904	1112	64796	860	794	624	436	289	114	5	4	4	2	0	0	64576	64642	64812	65000	65147	65322	467	468	468	470	472	472
K11_IBD	60_70	UKBB	H7_RETINALDETACHBREAK	1.85842677076953	1.18190974696895	-12.5479465977401	-12.5414500117185	-12.5339841942496	-12.5616076556759	1.00328392270816	1.00272929575155	1087.80391899071	1327.13099463128	1452.99132062535	2489.42061707853	0.0639764674996474	0.238520545249559	0.990796511519323	0.992460065781553	0.993117268973064	0.995973894405171	433	64343	333	319	256	171	111	40	2	1	0	0	0	0	63978	63992	64055	64140	64200	64271	463	464	465	465	465	465
K11_IBD	60_70	UKBB	H7_RETINALDETACHOTH	-12.5618431041437	-12.5611136281019	1.98837570194124	-12.5632758949488	-12.5505586353558	-12.5247952858459	1756.73390483933	1326.37596315388	1.00264351910835	1726.72543515226	1860.79568170847	2927.39303253543	0.994294630948079	0.992443945682769	0.0473525472951654	0.994194817991398	0.994618527364778	0.996586276531327	247	64266	190	171	143	101	65	30	1	1	1	0	0	0	63860	63879	63907	63949	63985	64020	462	462	462	463	463	463
K11_IBD	60_70	UKBB	H7_RETINALDISOTH	1.08251266593811	1.34256680008821	0.420594599515452	-12.5077113610315	1.97121159897872	-12.4943682855307	0.710632366948397	0.504306636214297	1.00213104891646	851.843989232801	0.709897124255835	1586.24867877966	0.127681421585713	0.00776309712725765	0.674704480541749	0.988285001326152	0.00549042599692018	0.993715386116423	1693	67311	1454	1143	725	419	228	103	7	5	3	2	2	0	67055	67366	67784	68090	68281	68406	488	490	492	493	493	495
K11_IBD	60_70	UKBB	H7_RETINANAS	2.09708674788433	-12.167401605416	1.97074295077418	-12.177399472355	2.73120526564652	-12.1569476584547	1.00272240910624	968.238517177435	1.00233172088688	1489.71682147124	1.00224979199276	3503.31179154697	0.0364928383979968	0.989973620957903	0.0492803140557891	0.993477920980456	0.00642869959191786	0.997231242334939	312	64544	263	221	151	98	53	19	2	1	2	1	1	0	64125	64167	64237	64290	64335	64369	466	467	466	467	467	468
K11_IBD	60_70	UKBB	H7_RETINAVASC	-12.1780736645833	-12.170445131343	2.51413066180181	-12.1589234611892	-12.1827828081431	-12.2233267405138	1641.19112466933	1259.1686338477	1.00245162220472	2059.73674855636	2165.19769312708	5042.34910858249	0.994079539156326	0.992288198090825	0.0121422839494674	0.99528999957477	0.995510616397167	0.998065823304582	180	64434	151	130	86	51	35	9	1	1	1	0	0	0	63998	64019	64063	64098	64114	64140	464	464	464	465	465	465
K11_IBD	60_70	UKBB	H7_RETINOPATHYDIAB	-12.2026601871315	2.3500422682851	-12.2155737161675	-12.2179119283049	2.35031996578719	-12.1730011890465	1015.90520591554	0.581756105853784	1035.99305512004	1332.27863455107	1.00239258777453	2166.18571037452	0.990416349883454	5.3550165524156e-05	0.990592222816774	0.992682952050688	0.0190418817861865	0.995516266892008	519	64801	416	328	210	131	80	42	3	3	1	1	1	0	64433	64521	64639	64718	64769	64807	468	468	470	470	470	471
K11_IBD	60_70	UKBB	H7_RETIVASCOCCLUSION	-12.1825441472793	-12.1737724421292	1.92771833246071	2.40904201811773	-12.204124598555	-12.1749282194507	1311.70806886824	982.018914169739	1.00232476105175	1.00239260411698	1502.08160492348	2890.17168784599	0.992589719941161	0.990109135212543	0.0544490068138894	0.0162482122617949	0.993517412481557	0.996638899147144	293	64470	238	207	147	95	70	28	2	2	2	1	0	0	64059	64090	64150	64202	64227	64269	464	464	464	465	466	466
K11_IBD	60_70	UKBB	H7_RETVASCNAS	-12.1722384886045	-12.1630887714101	2.75687189738439	-12.1711685766708	-12.1746352460039	-12.1971165509705	1817.2851826156	1398.31961801642	1.00238504655988	2356.28228071964	2548.1953408174	5900.60617101715	0.994655781803408	0.993059799605502	0.00595384953172636	0.995878615907322	0.996187923121833	0.998350697577547	141	64378	122	105	65	39	24	6	1	1	1	0	0	0	63932	63949	63989	64015	64030	64048	464	464	464	465	465	465
K11_IBD	60_70	UKBB	H7_SCLERACORNEA	1.03845413955205	1.62924201317167	0.858170246911142	-12.4858427098781	-12.49066671132	-12.5257491728419	1.00267744605154	0.581197344919728	1.00219866641171	936.345819378447	923.444413570825	1451.91803045771	0.300350914966662	0.00505902869855183	0.391838742591662	0.989360804852042	0.989208006362311	0.993116706522353	1008	69815	775	650	461	342	267	123	4	3	1	0	0	0	69538	69663	69852	69971	70046	70190	506	507	509	510	510	510
K11_IBD	60_70	UKBB	H7_STENOLACRI	-12.9653143996727	-12.9672317999083	-12.9520662046589	-12.9564858741016	-12.9586241958395	-12.9531447542682	2288.86057345021	1663.81885058168	1872.28694139779	2143.46571726882	2155.1239767023	3440.35884262785	0.995480384876417	0.993781625141828	0.99448045542493	0.99517710173523	0.995202399498825	0.996995926800587	238	63581	184	170	133	104	68	35	0	0	0	0	0	0	63183	63197	63234	63263	63299	63332	452	452	452	452	452	452
K11_IBD	60_70	UKBB	H7_STRABISMUS	-12.9920321390052	-12.9937774240939	-13.0177726886348	-13.0198350447582	-13.0174586557367	-13.0020758418017	2116.90018802076	1656.34691081798	1961.61533209445	2382.96430867387	2372.47842518936	4033.27791422935	0.995103181132287	0.993740787037132	0.994705076251737	0.99564060878161	0.995622140518858	0.997427864425722	281	70694	219	176	127	88	63	32	0	0	0	0	0	0	70240	70283	70332	70371	70396	70427	516	516	516	516	516	516
K11_IBD	60_70	UKBB	H7_STRABOTH	-11.9746252413974	-11.9796530093026	-12.0208912228683	-12.0215758749147	-12.0223221563875	-12.0065744155795	1666.13240939637	1318.25927100268	1468.20698825136	1719.98874918958	1560.89423944578	2531.91599534332	0.994265590000806	0.992749340867164	0.993467422213807	0.994423363700802	0.99385459299634	0.996216373502253	176	67307	127	101	83	64	51	29	0	0	0	0	0	0	66869	66895	66913	66932	66945	66967	487	487	487	487	487	487
K11_IBD	60_70	UKBB	H7_VISDISTNAS	-12.163384031416	1.65012838799888	2.01010837152786	-12.1789918151479	2.41162994125301	-12.2050544718308	1241.72999211004	1.00235616300817	1.00233871882293	1500.47163638542	1.00212204768742	2165.43056018719	0.992184435273744	0.0997123904003349	0.0449183509883018	0.993523821043882	0.0161051817453392	0.995502892983343	369	67811	285	223	150	102	73	40	3	3	2	1	1	0	67406	67468	67541	67589	67618	67651	486	486	487	488	488	489
K11_IBD	60_70	UKBB	H7_VISFIELDDEF	-12.0252138652179	-12.0264764826302	-12.0143769814017	-11.9948778632701	-11.9961304193715	-11.9351394756635	1884.31414857735	1483.68261698285	1870.17830786503	2597.90244456808	3042.10723185212	4371.84853098268	0.994908138133909	0.993532555603821	0.994874274862124	0.996316068807014	0.996853660402086	0.997821779134758	133	67671	111	84	54	33	18	6	0	0	0	0	0	0	67211	67238	67268	67289	67304	67316	482	482	482	482	482	482
K11_IBD	60_70	UKBB	H7_VISUALDISTBLIND	0.430882522284436	0.988386206253858	0.843735197876609	-12.5383399018874	1.99401221393652	-12.5300945880011	1.00264249602712	0.581202071357442	0.710110459055533	697.145862680621	0.504007715534981	1112.69262323284	0.667379750110875	0.0890200757601271	0.234764635570408	0.98565062342223	7.61154591527979e-05	0.991015166712266	1875	69183	1440	1198	913	637	446	226	9	8	6	4	4	0	69111	69353	69638	69914	70105	70325	498	499	501	503	503	507
K11_IBD	60_70	UKBB	H7_VISUDISTURB	0.681980173011231	0.836244355969891	1.09061313296866	-13.1733319451686	2.1967760592149	-13.1687876381513	1.00271918695147	0.710289861890686	0.710179258051601	1064.38819098105	0.504098129907861	1673.48845859503	0.496421662692706	0.23906449538089	0.124615137759854	0.99012528517823	1.31355843157905e-05	0.993721460192807	1487	68688	1132	940	724	515	369	186	8	7	6	4	4	0	68541	68733	68949	69158	69304	69487	494	495	496	498	498	502
K11_IBD	60_70	UKBB	H7_VISUDISTURBSUB	-11.1468406485956	2.87162976576434	-11.1268448105809	-11.131088745001	-11.129352887106	-11.1499816737251	1484.93717347943	1.00281713539503	1198.5818735823	1434.95891865886	1468.07189047349	1810.86282055637	0.994010649953701	0.00418905868624746	0.99259307155838	0.993810809026199	0.993951349492548	0.995087235810139	121	67554	78	65	60	43	30	19	1	1	0	0	0	0	67115	67128	67133	67150	67163	67174	481	481	482	482	482	482
K11_IBD	60_70	UKBB	H7_VITRBODYGLOBE	1.1855117536541	-14.0190783578207	-14.0093482655227	0.277888472181281	-13.9839369296419	-13.9809838797081	0.711006363665197	1010.9483672395	1107.32081653997	1.00209278200059	1368.89230875673	2586.76610014366	0.0954405554502518	0.988935886291404	0.989905775872371	0.781543519950951	0.991849341802923	0.995687605125533	1640	68770	1297	1250	1009	774	519	176	3	1	1	1	0	0	68606	68653	68894	69129	69384	69727	504	506	506	506	507	507
K11_IBD	60_70	UKBB	H7_VITREOUS	1.0725531991498	-14.0132967618136	-14.0058038857017	0.176833652185952	-13.9831601868125	-13.9748035126298	0.710982224863588	957.684587217269	1050.56804935615	1.00209631924755	1290.32574993917	2350.63825648243	0.131413473278456	0.988325389902156	0.989363198633501	0.859929642444029	0.991353556067471	0.995256516288981	1858	68894	1454	1391	1124	866	585	218	3	1	1	1	0	0	68790	68853	69120	69378	69659	70026	505	507	507	507	508	508
K11_IBD	60_70	UKBB	H7_VITRHAEMORR	-12.0326068547134	-12.0233324252708	-12.0244417471972	-12.0469571340924	-12.02848861675	-12.0082112763194	1752.0572719559	1338.57828639438	1597.7500472344	1860.13928764905	1922.52615270125	4043.81615227305	0.994520409851719	0.992833364761168	0.993995289893066	0.994832637549096	0.995007983257283	0.997630665703329	146	68113	114	100	68	49	36	10	0	0	0	0	0	0	67648	67662	67694	67713	67726	67752	497	497	497	497	497	497
K11_IBD	60_70	UKBB	H7_VITROPACIT	-11.2124914139044	-11.2100787249903	-11.1937186097562	3.54042844035558	-11.1546373580875	-11.1359201341625	1174.76260142335	892.908221643224	1217.0678585666	1.00211815356064	1751.16714350523	3463.00618839619	0.992384726966505	0.989983165609963	0.992661732639634	0.000410957770751649	0.994917645196734	0.997434262906556	126	68165	106	92	55	31	19	8	1	1	1	1	0	0	67685	67699	67736	67760	67772	67783	499	499	499	499	500	500
K11_IBD	60_70	UKBB	H7_VITROTH	-12.980116036003	-12.9880514156597	-12.9996815178477	-13.0107976706502	-12.9855233305147	-12.9499972899607	1894.43777465536	1446.39999973352	1854.35727693844	2586.34994105706	2932.36185780736	6396.68972885242	0.994533178503764	0.992835435261739	0.994406600955017	0.995986207962253	0.996466699807747	0.998384696416428	289	68413	253	230	145	71	41	13	0	0	0	0	0	0	67949	67972	68057	68131	68161	68189	500	500	500	500	500	500
K11_IBD	60_70	UKBB	H8_BPV	-11.9614708153783	-11.9599771777515	-11.9596126297983	-11.9643545296196	-11.9771114311148	-11.9973407150031	1444.40813920895	1166.37813598493	1565.96329342583	2165.68067303181	3405.09850370833	6458.07396376028	0.993392612831705	0.991818679019311	0.993906436027014	0.995592090136155	0.997193522425824	0.998517748871429	197	68334	174	136	75	41	20	3	0	0	0	0	0	0	67850	67888	67949	67983	68004	68021	507	507	507	507	507	507
K11_IBD	60_70	UKBB	H8_CONSENHEARINGLOSS	1.96230597012965	-12.1863243492478	1.93262055347514	-12.1866979187645	2.69660644774626	-12.1608244041044	1.00270571917336	921.241568395443	1.00225972897485	1492.29407543507	1.00224902820086	2527.04437606037	0.0503461929213597	0.989445768816326	0.053822396510335	0.993484213199337	0.00713332086707996	0.996160377443035	369	66512	301	241	169	103	62	28	2	1	1	1	1	0	66105	66165	66237	66303	66344	66378	473	474	474	474	474	475
K11_IBD	60_70	UKBB	H8_EAR_MASTOID	0.139617835850486	0.622045013273562	0.191988949485794	0.181907645640134	-0.078600695499617	-13.9961478486537	0.583075632278109	0.340899347202509	0.452827148437863	0.5050754742113	0.58126175973878	929.463017500089	0.810756163418769	0.0680436671815742	0.671581534505488	0.718727984779282	0.892434560875329	0.987985656183596	7641	60250	5403	4973	4245	3471	2661	1357	15	15	9	7	3	0	62038	62468	63196	63970	64780	66084	435	435	441	443	447	450
K11_IBD	60_70	UKBB	H8_EUSTNAS	-12.9844158600456	-12.9804524269892	-12.9710222684845	-12.9638382561216	-12.9659142354131	-12.9729274132318	2191.48517646038	1531.77002020909	1580.69771321381	1673.35673286748	1734.20097693963	2564.81862150799	0.995272610354598	0.993238685643802	0.993452725228887	0.993818686283968	0.994034597753816	0.99596429382212	307	67928	199	193	184	169	124	65	0	0	0	0	0	0	67537	67543	67552	67567	67612	67671	499	499	499	499	499	499
K11_IBD	60_70	UKBB	H8_EXTERNAL	0.696228415772453	0.0135647049640723	-0.266498868413151	0.285197516046228	0.299353190283988	-13.0186884374979	0.582654258447307	0.581503440942653	0.710470949738987	0.581387595722912	0.580942519135174	697.606879297253	0.232116149174709	0.981389470079872	0.707584825061103	0.623747396976672	0.606351204107802	0.985110801064328	4515	64382	3090	2958	2627	2270	1769	906	9	6	5	6	3	0	65327	65459	65790	66147	66648	67511	471	474	475	474	477	480
K11_IBD	60_70	UKBB	H8_EXTOTITIS	0.448249059556589	-0.252747105688302	-14.0285299199586	1.08713395742	0.030617795008365	-14.0176012950943	1.00322953588787	1.00249608849117	1039.62059610085	0.581577136697193	1.00219036464759	1831.55125987445	0.655015078637085	0.800950013908628	0.989233757198738	0.0615830449135401	0.97562771796186	0.993893526918071	2030	63665	1327	1294	1173	1038	827	396	3	2	2	4	1	0	63900	63933	64054	64189	64400	64831	465	466	466	464	467	468
K11_IBD	60_70	UKBB	H8_HL_NAS	-12.5118674119353	0.925964124450492	1.35122254995486	1.27533541705638	1.52529404263636	-12.5001931544566	741.033422560223	0.71006786197422	0.710075372321736	1.00214603793925	1.00197501250357	2204.44014586707	0.986528878155518	0.192216473126922	0.0570498963577938	0.203158470731051	0.127937057310968	0.995475650498105	1225	68352	1037	826	556	318	183	68	3	4	3	2	1	0	68042	68253	68523	68761	68896	69011	495	494	495	496	497	498
K11_IBD	60_70	UKBB	H8_HL_SEN_NAS	2.35774751820951	-12.1961128627813	-12.1832742812851	-12.1978197607139	3.27873758367359	-12.1879248525514	1.00280317616229	1156.43843594564	1499.02173173798	2034.04802974653	1.00246119811559	3696.33428963453	0.0187151448644133	0.991585449369907	0.993515277848016	0.995215258643018	0.00107286290365362	0.997369139616466	242	66426	205	162	102	59	34	12	1	0	0	1	1	0	65989	66032	66092	66135	66160	66182	473	474	474	473	473	474
K11_IBD	60_70	UKBB	H8_INNER	-13.9905046417018	0.605759221695489	-13.9890699768137	-13.9826879803856	-13.9789292993032	-13.9812728879283	1439.91705576106	0.710298322448404	1139.64416229048	1292.07601284688	1325.3583974357	2048.22334853325	0.992247725677605	0.39375709594982	0.990206256448979	0.991365559775372	0.991584642242677	0.994553643207395	1755	68868	1251	1143	951	774	587	293	1	2	0	0	0	0	68861	68969	69161	69338	69525	69819	510	509	511	511	511	511
K11_IBD	60_70	UKBB	H8_LABYRINTHITIS	-11.979547308104	-11.9770890290375	-12.0009742694577	-11.9977333597656	-11.999877891528	-12.0045149840829	1520.57695716987	1153.73191436108	1303.27432945255	1504.43015862199	1465.79947641193	2287.86523057199	0.993714098505923	0.991717172197637	0.992652923066101	0.993636989602081	0.993468130867192	0.995813488885786	200	68173	149	130	99	79	58	31	0	0	0	0	0	0	67717	67736	67767	67787	67808	67835	507	507	507	507	507	507
K11_IBD	60_70	UKBB	H8_MED_SUPP	-12.1723447744953	2.43390210490354	-12.160637394027	-12.1626023980117	-12.1988901376572	-12.2029586991635	1987.90251707862	1.00233711363027	1705.87654091598	1985.57477284645	2143.63257619262	3027.0847519848	0.995114415726803	0.0151728406737824	0.994312189414191	0.99511260310184	0.995459458083871	0.996783530436555	143	67915	102	91	74	57	35	19	1	1	0	0	0	0	67455	67466	67483	67500	67522	67538	500	500	501	501	501	501
K11_IBD	60_70	UKBB	H8_MENIERE	-11.9662631748831	-11.9573832724113	-11.9522989772239	-11.96130902342	-11.9608966684998	-11.9795177454533	1644.7466030217	1205.91246798273	1392.79528222081	1714.01629461498	1735.8499651681	2644.0387196938	0.994195086105704	0.992088600609201	0.993153022634541	0.994431986227787	0.994502209604349	0.99638498502987	159	68216	130	115	89	60	38	17	0	0	0	0	0	0	67737	67752	67778	67807	67829	67850	508	508	508	508	508	508
K11_IBD	60_70	UKBB	H8_MIDDLEMASTOID	-13.9997800333035	0.723163470229807	0.124683165784703	0.269590558847188	-13.9792173455356	-13.9857204474315	1571.61671186218	0.710415363714294	1.00239325172754	1.00238582730559	1271.6720659185	1911.55644565535	0.992892630541595	0.308704293351314	0.90101006933001	0.787969011263732	0.991229203381053	0.994162405778551	1575	68280	1026	993	924	806	620	312	2	3	2	1	0	0	68323	68356	68425	68543	68729	69037	504	503	504	505	506	506
K11_IBD	60_70	UKBB	H8_NONSUPPNAS	-13.0124001443126	-13.0075020563068	-12.9962943531147	-12.9964963259312	-12.9993289777095	-12.9770222489174	1855.56573429385	1334.07700418718	1400.2599933761	1507.21392226817	1540.4033127672	2322.86055492544	0.994404774841959	0.992220598515203	0.992594665429897	0.993120037503068	0.993266801817116	0.995542516826618	403	67955	275	258	237	200	151	85	0	0	0	0	0	0	67583	67600	67621	67658	67707	67773	500	500	500	500	500	500
K11_IBD	60_70	UKBB	H8_OTHEREAR	0.148248262056321	0.729301899718899	1.06861348372739	0.42051053155364	0.555930511592711	-12.0189204119729	1.0024969452858	0.580965840618883	0.580952692326067	1.00212685498739	1.00191081600607	879.121268803689	0.882438248727869	0.209360206275774	0.0658540715762067	0.674764489428188	0.578983407532129	0.989092048336381	2212	69111	1795	1482	1078	706	466	199	6	6	4	2	1	0	69016	69329	69733	70105	70345	70612	506	506	508	510	511	512
K11_IBD	60_70	UKBB	H8_OTHHEARINGLOSS	-12.512139627284	0.90668145822838	1.33686355061966	1.27383190861875	1.52795550032075	-12.5002527294056	732.50873337423	0.710065854254416	0.710075217423067	1.00214255277053	1.00197545292179	2207.48691475901	0.986371824481246	0.201638365229283	0.0597400923467177	0.203690054815606	0.127273303649175	0.995481873396469	1254	68556	1065	842	566	319	183	68	3	4	3	2	1	0	68244	68467	68743	68990	69126	69241	498	497	498	499	500	501
K11_IBD	60_70	UKBB	H8_PERFORATION	-12.0178594045728	-12.0141790062821	-12.0182519098273	-12.006697480495	-12.0066181699333	-12.0145252651126	1586.57502114583	1145.43830075511	1229.21315199932	1415.40830009061	1528.17061089034	2070.20760234442	0.99395630672984	0.991631367509437	0.992199054447015	0.993231745459674	0.993731199490157	0.995369473867446	198	67926	140	126	113	87	57	30	0	0	0	0	0	0	67485	67499	67512	67538	67568	67595	499	499	499	499	499	499
K11_IBD	60_70	UKBB	H8_TINNITUS	-12.172902188554	-12.1722706467472	2.33136675584112	-12.1663038693093	-12.18966573512	-12.1693006458015	1403.77256047122	1122.17381486396	1.00235062201261	1880.71628218127	2019.23284617347	3247.89012273019	0.993081180479761	0.991345479423389	0.0200239156389459	0.994838541885798	0.995183375192796	0.99701046709848	256	66251	211	175	114	68	43	18	1	1	1	0	0	0	65826	65862	65923	65969	65994	66019	469	469	469	470	470	470
K11_IBD	60_70	UKBB	H8_VERTIGO	-12.9834680709594	1.3247080582469	-12.9775926706403	-12.9815255176735	-12.9763291127881	-12.9874652414835	1653.85320227455	1.00218597115457	1592.50059710404	2049.09540045236	2407.11615912745	3848.14348889615	0.993736322969894	0.186228562813329	0.993497957714407	0.994945238030907	0.995698769056767	0.997307148665952	423	68564	356	296	193	124	68	24	1	1	0	0	0	0	68122	68182	68285	68354	68410	68454	508	508	509	509	509	509
K11_IBD	60_70	UKBB	HDINJ	1.6522245453677	1.85177360491328	1.81708936189703	0.816770213188962	0.941548927962013	-11.5586002834907	0.581854594881992	0.413496489609426	0.504425922909891	1.00219584891966	1.00210765419656	778.632895710322	0.00451725103214082	7.5229355075948e-06	0.000315424016836312	0.415083392650106	0.347438867336505	0.988156048820841	1598	69742	1239	993	715	490	333	161	13	11	6	2	1	0	69584	69830	70108	70333	70490	70662	504	506	511	515	516	517
K11_IBD	60_70	UKBB	HERING_BILATERAL	-12.7579154971428	-12.7584996180294	1.78684784563446	2.11391842387307	-12.7457164971405	-12.757756057698	1684.7309081515	1260.89927405993	1.00517251499585	1.00489329937003	1981.54028440975	2745.52762356578	0.993957939238203	0.991926685687336	0.0754608782660264	0.0354111925279628	0.994867860944126	0.996292450358276	346	52439	271	236	182	131	76	35	1	1	2	1	0	0	52217	52252	52306	52357	52412	52453	296	296	295	296	297	297
K11_IBD	60_70	UKBB	HERING_UNILATERAL	-12.1200272144215	-12.1106584038532	2.92887517131057	-12.0909362615035	-12.0959351406189	-12.0607312521631	2244.91052653057	1605.89970621995	1.00375196845172	2201.66079563621	2576.39401728952	3861.13785216798	0.995692329160534	0.993982926995108	0.00352366605569489	0.995618251959474	0.996254018454822	0.997507715088706	137	52324	105	97	76	53	34	12	1	1	1	0	0	0	52062	52070	52091	52114	52133	52155	293	293	293	294	294	294
K11_IBD	60_70	UKBB	HYPOTHYROIDISM	1.58566920014403	0.516047714361819	1.32659136443824	0.0828734363678377	1.29001284869422	-14.2969383682604	0.482719343141761	0.603130727638467	0.479967719186055	1.01532752640183	0.602509093290522	2246.17722352409	0.0010203025251871	0.392210754753174	0.00571119094149064	0.934947014045182	0.0322685669150891	0.994921491836394	4303	14349	3268	2885	2246	1561	1051	509	13	9	9	4	3	0	15307	15690	16329	17014	17524	18066	64	68	68	73	74	77
K11_IBD	60_70	UKBB	HYPOT_THYRO_INCL	1.274338737291	0.183911848770978	0.992023377015476	-0.239119729548863	0.938928634974786	-11.945000282442	0.453970065317551	0.581928613472723	0.453075386887013	1.0026806483986	0.581760926806522	575.568880718155	0.00499899370308215	0.751973282341233	0.0285581442119383	0.811508478715348	0.10653991749252	0.983442386279978	4303	67923	3268	2885	2246	1561	1051	509	13	9	9	4	3	0	68456	68839	69478	70163	70673	71215	489	493	493	498	499	502
K11_IBD	60_70	UKBB	I9_ABAORTANEUR	-12.0848738871663	-12.0879011959321	-12.0879001673866	-12.0891781490017	-12.1241189567794	-12.1253995620715	1178.51312624405	1002.74716025993	1374.27238238241	1989.59715029857	2599.21884487634	7922.62323562987	0.991818364091603	0.990381906295325	0.992982013844667	0.995151928498228	0.996278261729053	0.998778855810825	268	65729	256	180	95	45	19	4	0	0	0	0	0	0	65294	65370	65455	65505	65531	65546	447	447	447	447	447	447
K11_IBD	60_70	UKBB	I9_AF	1.44893555703222	0.772417160225329	0.706047893670675	1.49955999660199	0.322477529703878	-12.4969029195306	0.425773218439509	0.461489985094301	0.58843453384203	0.512744219879375	1.00586427524511	1067.38379980504	0.000666334984571347	0.094180467932623	0.230187885728609	0.00344924637385002	0.748515464257125	0.990658600867568	4419	28465	3801	2966	1938	1196	712	287	17	11	8	5	1	0	28901	29736	30764	31506	31990	32415	165	171	174	177	181	182
K11_IBD	60_70	UKBB	I9_ANEURYSM	-11.9803538376194	-11.9734585561078	-11.9574405012281	-11.9505091015109	-11.951952021566	-11.928810654699	2089.30588787194	1562.78412494735	1911.35010402039	2479.26270071088	2223.97110436344	3611.78522820584	0.995424850409728	0.993886971268451	0.995008452449595	0.996154062342922	0.995712070149059	0.997364794431234	111	64045	86	76	53	35	29	13	0	0	0	0	0	0	63626	63636	63659	63677	63683	63699	444	444	444	444	444	444
K11_IBD	60_70	UKBB	I9_ANGINA	1.28525653843598	0.71841669707397	0.722063989978831	1.10883043915199	0.862696035388861	1.33613936522115	0.50678731829776	0.505800170652215	0.582277522475829	0.582168268537115	0.710687958914087	1.00237197510536	0.0112099001833482	0.155503841289253	0.21495007399913	0.056824767754446	0.224790253894775	0.18253916283677	3132	58854	2500	2165	1634	1121	711	266	15	12	9	6	3	1	59081	59416	59947	60460	60870	61315	390	393	396	399	402	404
K11_IBD	60_70	UKBB	I9_AORTANEUR	-13.0882721458208	-13.090213646035	-13.0872884121355	-13.0874657284475	-13.0978076272557	-13.085966585211	1509.25262609211	1270.06583593348	1708.11265543174	2362.64935909146	3156.01900803453	6299.85524803817	0.99308081417117	0.991776572397779	0.993886794779675	0.995580286425956	0.996688705467007	0.998342647127262	459	65962	418	310	175	90	42	13	0	0	0	0	0	0	65553	65661	65796	65881	65929	65958	450	450	450	450	450	450
K11_IBD	60_70	UKBB	I9_ARTEMBTHR	-12.0622203084119	-12.0578405913145	-12.0522413941482	-12.0603283342841	-12.0550158562702	-12.0142841675332	1389.71469270233	1113.23867598683	1385.32931317655	1762.1357526836	1755.24477665508	2925.46255503488	0.993074737884974	0.991358028658743	0.993058563090905	0.994539197881608	0.994520174311939	0.996723258383876	249	65468	207	146	96	65	45	17	0	0	0	0	0	0	65064	65125	65175	65206	65226	65254	446	446	446	446	446	446
K11_IBD	60_70	UKBB	I9_ARTEMBTHRLOW	-12.0676069877958	-12.0668522998418	-12.0464152192815	-12.0459109448463	-12.0609863973911	-12.0540193412263	1775.0492892842	1413.65657818988	1805.34105497694	2423.285858998	2556.14481203179	4169.6744064297	0.994575653087777	0.993189407965893	0.994676032340185	0.996033812211592	0.996235252759827	0.997693416417115	143	65353	122	87	59	33	23	8	0	0	0	0	0	0	64930	64965	64993	65019	65029	65044	444	444	444	444	444	444
K11_IBD	60_70	UKBB	I9_ARTEMBTHRNAS	-12.0622203084119	-12.0578405913145	-12.0522413941482	-12.0603283342841	-12.0550158562702	-12.0142841675332	1389.71469270233	1113.23867598683	1385.32931317655	1762.1357526836	1755.24477665508	2925.46255503488	0.993074737884974	0.991358028658743	0.993058563090905	0.994539197881608	0.994520174311939	0.996723258383876	249	65468	207	146	96	65	45	17	0	0	0	0	0	0	65064	65125	65175	65206	65226	65254	446	446	446	446	446	446
K11_IBD	60_70	UKBB	I9_ARTOTH	1.99048918369197	-13.1888260925269	1.07284670555343	2.60423394457966	-13.1656858666399	2.45306266423706	0.711358314350305	1060.30481871581	1.00233224546438	0.581282347966895	1557.48912044237	1.00204252275265	0.00513958093029648	0.990075599794572	0.284461622700799	7.45894981094795e-06	0.993255444134149	0.0143626762569997	744	65866	598	510	363	245	171	82	5	3	4	3	1	1	65554	65642	65789	65907	65981	66070	453	455	454	455	457	457
K11_IBD	60_70	UKBB	I9_ATHSCLE	1.82180016604017	-12.5630965520713	-12.5654883358439	-12.5592526858422	-12.5329976229433	-12.4506428053163	1.00292693923196	1081.60845407634	1362.25028849715	1820.05105291454	2409.85746414854	4272.09686470924	0.0692962475628228	0.990732621079816	0.992640363480261	0.994494245493247	0.995850443283796	0.997674640365628	392	65909	346	262	163	93	42	12	1	0	0	0	0	0	65506	65590	65689	65759	65810	65840	448	449	449	449	449	449
K11_IBD	60_70	UKBB	I9_AVBLOCK	-13.5708487721388	-13.5651514959957	1.29230677568763	1.87051131665492	-13.556839640755	-13.5581967689518	1603.21753227325	1313.24880981107	1.00319670070895	1.00335230833781	2649.23150158435	5027.39267892139	0.993246180765967	0.991758429633964	0.197680242246557	0.0622849573977067	0.995917025059002	0.997848216073028	773	54327	670	515	303	183	105	39	2	2	2	1	0	0	54075	54230	54442	54562	54640	54706	353	353	353	354	355	355
K11_IBD	60_70	UKBB	I9_CARDARR	-13.0629354576299	-13.0643447505995	-13.0617636301819	-13.0575370895661	-13.0724850886423	-13.0661427249644	2965.72870100321	2330.29615448214	2664.07809694657	3398.28977454806	3590.05740895383	6741.19084259095	0.996485625669148	0.995526841363452	0.996088050948936	0.996934228008491	0.997094667358762	0.998453497717945	357	22961	321	133	98	63	38	16	0	0	0	0	0	0	22875	23063	23098	23133	23158	23180	122	122	122	122	122	122
K11_IBD	60_70	UKBB	I9_CARDMPRI	-13.206686109976	-13.2080186604103	-13.2038932210491	-13.2018181175629	2.84380058248304	-13.2375261890158	2378.30903993022	1875.74330685251	2207.58294359271	2744.10804769677	1.00349890738032	5007.07449385488	0.995569391271089	0.994381754133016	0.995227758141611	0.996161417103931	0.00459858657780263	0.997890583517669	263	52949	209	179	128	88	48	28	0	0	0	1	1	0	52657	52687	52738	52778	52818	52838	346	346	346	345	345	346
K11_IBD	60_70	UKBB	I9_CARDMYO	-12.5293045783587	1.30593409969751	1.73307952608971	-12.5261441690676	-12.5376296385843	-12.5625119190851	1262.59681506377	1.00303065557795	1.00309582393435	1548.19376193438	1749.92075660014	3068.67500322272	0.99208236985108	0.192920411961345	0.0840365032353776	0.993544536708165	0.994283457982036	0.996733637059199	473	53160	384	316	204	142	85	39	2	2	1	0	0	0	52902	52970	53082	53144	53201	53247	345	345	346	347	347	347
K11_IBD	60_70	UKBB	I9_CARDMYOOTH	-12.5322080829341	2.02229656570865	-12.540764604185	-12.5529354653141	-12.5742989143223	-12.5982727307049	1772.03559514032	1.00306715593342	1813.36105266605	2257.37859928746	2635.04326650731	5036.14383026974	0.994357239766438	0.0437881784021947	0.994482068155765	0.995563109447312	0.996192547948969	0.998004036985552	234	52943	200	159	98	66	38	13	1	1	0	0	0	0	52633	52674	52735	52767	52795	52820	343	343	344	344	344	344
K11_IBD	60_70	UKBB	I9_CAVS	-13.046882133421	-13.0463523356433	-13.0466905351123	-13.0494416016781	-13.0656845549157	-13.112555806132	1343.85927750551	1083.77322621543	1397.94711976511	1855.92362592473	2259.24601614996	3971.42800770249	0.992253844977728	0.990395378434373	0.992553651216812	0.994389929604458	0.995385695140118	0.99736561085806	600	70460	528	402	245	144	76	37	0	0	0	0	0	0	70015	70141	70298	70399	70467	70506	517	517	517	517	517	517
K11_IBD	60_70	UKBB	I9_CAVS_DX	-13.046882133421	-13.0463523356433	-13.0466905351123	-13.0494416016781	-13.0656845549157	-13.112555806132	1343.85927750551	1083.77322621543	1397.94711976511	1855.92362592473	2259.24601614996	3971.42800770249	0.992253844977728	0.990395378434373	0.992553651216812	0.994389929604458	0.995385695140118	0.99736561085806	600	70460	528	402	245	144	76	37	0	0	0	0	0	0	70015	70141	70298	70399	70467	70506	517	517	517	517	517	517
K11_IBD	60_70	UKBB	I9_CAVS_OPERATIONS2	-13.046882133421	-13.0463523356433	-13.0466905351123	-13.0494416016781	-13.0656845549157	-13.112555806132	1343.85927750551	1083.77322621543	1397.94711976511	1855.92362592473	2259.24601614996	3971.42800770249	0.992253844977728	0.990395378434373	0.992553651216812	0.994389929604458	0.995385695140118	0.99736561085806	600	70460	528	402	245	144	76	37	0	0	0	0	0	0	70015	70141	70298	70399	70467	70506	517	517	517	517	517	517
K11_IBD	60_70	UKBB	I9_CAVS_RHEU	-13.0468463250815	-13.0464748475867	-13.0468820317378	-13.0489178108992	-13.0656892233094	-13.1125601876934	1343.64359966143	1084.17245618544	1398.73274453684	1852.79820291449	2259.24307824548	3971.42333097383	0.992252622888821	0.99039882486426	0.992557724247081	0.994380691880032	0.99538568749109	0.997365606875548	600	70459	528	402	245	145	76	37	0	0	0	0	0	0	70014	70140	70297	70397	70466	70505	517	517	517	517	517	517
K11_IBD	60_70	UKBB	I9_CEREBDOTH	-13.1898231086755	2.46919060773234	-13.1873729921957	-13.1826736587173	-13.196801810066	-13.199373902531	1331.15215705112	0.45236821647267	1499.86908313934	1964.79617913702	2340.61139720054	4314.45381791375	0.992094229079588	4.8054041380976e-08	0.992984810567841	0.994646684995243	0.995501402478998	0.997559004994579	793	66228	698	498	284	165	92	33	5	5	0	0	0	0	65852	66052	66266	66385	66458	66517	466	466	471	471	471	471
K11_IBD	60_70	UKBB	I9_CEREBVASC	0.771042773615442	1.79640834581445	-13.5538077386944	0.47843884111491	0.701408227196991	-13.546404537574	0.710891166967256	0.34005008035466	886.587308446832	1.00217974392613	1.00201445112337	2134.2058148013	0.27809248878037	1.27241050384618e-07	0.987802721055909	0.633078570650672	0.483928481514696	0.994935636298438	2541	68086	2148	1593	1063	679	426	171	12	10	2	2	1	0	67978	68533	69063	69447	69700	69955	489	491	499	499	500	501
K11_IBD	60_70	UKBB	I9_CHD	0.104511841565407	0.935033251631739	1.46087764805387	0.201246631676819	0.336984281444156	-11.5475757787319	1.00301735371056	0.505123102431075	0.452871872237205	1.00247938276651	1.00221565090664	682.708576187019	0.917012664681964	0.0641552032116975	0.00125617653513357	0.840894922605987	0.736690424850622	0.986504940117835	2429	66855	1903	1637	1207	856	566	224	11	11	7	2	1	0	66895	67161	67591	67942	68232	68574	475	475	479	484	485	486
K11_IBD	60_70	UKBB	I9_CHD_NOREV	0.104511841565407	0.935033251631739	1.46087764805387	0.201246631676819	0.336984281444156	-11.5475757787319	1.00301735371056	0.505123102431075	0.452871872237205	1.00247938276651	1.00221565090664	682.708576187019	0.917012664681964	0.0641552032116975	0.00125617653513357	0.840894922605987	0.736690424850622	0.986504940117835	2429	66855	1903	1637	1207	856	566	224	11	11	7	2	1	0	66895	67161	67591	67942	68232	68574	475	475	479	484	485	486
K11_IBD	60_70	UKBB	I9_CONDUCTIO	0.913955747048143	0.473064917886444	0.245641143497714	0.789723578797487	1.11510310838529	-11.03972733256	0.712005284023748	0.711283223995214	1.0029039966644	1.00287662740118	1.00259529716493	850.478197941087	0.199269282285709	0.505995125700941	0.806510734617251	0.431013598102069	0.266045042618899	0.989643261100477	2038	56215	1756	1368	871	527	299	108	6	4	3	2	1	0	56111	56499	56996	57340	57568	57759	380	382	383	384	385	386
K11_IBD	60_70	UKBB	I9_CORATHER	0.967089555831269	0.91540094171368	0.563286905692421	0.753662034237123	0.294157939645143	-13.0624601626634	0.415794047949407	0.324606941759371	0.453159405552724	0.505333722833544	0.710620684217881	982.01040475143	0.0200246329903226	0.00480193315616092	0.213859893216885	0.135852707337558	0.678914324470192	0.989387049364459	6186	62265	5013	4313	3116	2079	1252	490	22	19	11	6	2	0	62997	63697	64894	65931	66758	67520	419	422	430	435	439	441
K11_IBD	60_70	UKBB	I9_CVD	1.0072531966365	1.11262971444773	0.853322011153469	1.18845236761594	0.163698109722036	-0.740257327444594	0.280982694456384	0.215492885385535	0.263610382725069	0.257491930284222	0.420277426024468	1.00489616303125	0.000337399019468827	2.42782490426993e-07	0.00120769003314628	3.92162043664129e-06	0.696906218636089	0.46133487595288	17669	30040	12914	11283	8963	6839	5004	2345	70	59	36	24	7	1	34551	36182	38502	40626	42461	45120	174	185	208	220	237	243
K11_IBD	60_70	UKBB	I9_CVD_HARD	0.801536457782096	0.963236796821019	0.879202016428231	-0.12572188878383	0.722463639289877	-12.0606472250681	0.582570543030045	0.414431429571142	0.505019035638568	1.00250757204494	0.710283502502466	737.186822301618	0.168864476018023	0.0201128037661968	0.0816961177776425	0.900201013673004	0.309082898081744	0.986946897780203	3709	65014	2983	2416	1758	1217	793	322	14	12	7	3	2	0	65269	65836	66494	67035	67459	67930	457	459	464	468	469	471
K11_IBD	60_70	UKBB	I9_DISVEINLYMPH	1.44769054222602	0.386610607272541	0.243866314105864	1.49689720852501	-0.0262841526156349	-12.476193647531	0.45379046076791	0.581389936064459	0.710334574728757	0.452148025958894	1.00207558567649	780.975156294919	0.00142165460156461	0.506065565226552	0.731363827628062	0.000930844447027318	0.979074118395378	0.987254218248389	3378	64544	2625	2148	1657	1180	822	394	11	9	7	6	1	0	64816	65293	65784	66261	66619	67047	470	472	474	475	480	481
K11_IBD	60_70	UKBB	I9_DOAAC	1.29679463943338	0.119705727671172	0.869041465633855	1.80551309620061	-12.5093022272922	1.36334062156251	0.505337214351959	0.710259659388086	0.581145569118966	0.452039041679669	627.926459139647	1.00191931219502	0.010282053322165	0.866160067927575	0.134811704559822	6.49259289345003e-05	0.98410591110593	0.173599359806748	2847	68191	2334	1880	1331	904	561	241	13	9	8	5	1	1	68215	68669	69218	69645	69988	70308	476	480	481	484	488	488
K11_IBD	60_70	UKBB	I9_DVTANDPULM	1.69079560212042	0.201110534018931	-13.53684145075	-13.5437287583077	-13.5429536951233	-13.5294452649158	0.581920485878557	1.0022407397284	1172.17521075597	1423.17663573175	1510.73542984431	2705.55029631131	0.00366615247620151	0.840963731053101	0.990785851277692	0.992407007892872	0.992847477644714	0.99601009431692	1634	69157	1383	916	608	401	269	104	4	1	0	0	0	0	68907	69374	69682	69889	70021	70186	497	500	501	501	501	501
K11_IBD	60_70	UKBB	I9_ENDOCARD	-12.223994084079	-12.2261801602288	-12.219626398541	-12.2064370865575	3.39998674356817	-12.2584427229705	1860.7565904708	1420.49648850265	1720.68843995803	2156.79424920778	1.00321526934145	5437.0905044797	0.99475844070741	0.993132710974697	0.994333797412328	0.995484374225585	0.000701250140932329	0.998201094152512	169	52970	142	116	79	48	30	10	1	1	1	1	1	0	52650	52676	52713	52744	52762	52782	346	346	346	346	346	347
K11_IBD	60_70	UKBB	I9_HEARTFAIL	1.66080131117073	0.522291873030878	0.973716992958852	0.806016067910996	1.09849757332747	-10.5571642598797	0.505157952594772	0.710282838097149	0.71032047420467	1.00232604991938	1.00211759653029	579.673220020521	0.00101014022793312	0.462138890129275	0.170433058622485	0.421312900521371	0.273001622939324	0.985469515502561	1958	69433	1685	1260	790	477	255	104	9	5	4	2	1	0	69202	69627	70097	70410	70632	70783	495	499	500	502	503	504
K11_IBD	60_70	UKBB	I9_HEARTFAIL_ALLCAUSE	1.75528231663384	0.614529678890916	1.07274982670697	0.90537166829138	1.20550310050259	-11.5733279833635	0.506650398237582	0.711231917982804	0.711299910557587	1.00303712398899	1.00278028991738	997.353840373579	0.000531249279699238	0.387568348363354	0.13151510957279	0.366722156603097	0.229301254963881	0.990741528122231	1941	58370	1671	1246	781	471	250	104	9	5	4	2	1	0	58247	58672	59137	59447	59668	59814	384	388	389	391	392	393
K11_IBD	60_70	UKBB	I9_HEARTFAIL_AND_CHD	-12.2395076722322	0.940143141262138	1.40098847897614	-12.2554402566531	2.31822471941807	-12.2296051610959	917.119277847781	1.00271136074225	1.00274028090811	1191.57195216042	1.0025704894811	2544.49243305859	0.98935206732653	0.348449514353868	0.162365501813427	0.991793819791979	0.0207622016434921	0.996165138694219	625	65759	546	410	258	156	79	27	2	2	2	1	1	0	65375	65511	65663	65765	65842	65894	461	461	461	462	462	463
K11_IBD	60_70	UKBB	I9_HEARTFAIL_EXMORE	1.66080131117073	0.522291873030878	0.973716992958852	0.806016067910996	1.09849757332747	-10.5571642598797	0.505157952594772	0.710282838097149	0.71032047420467	1.00232604991938	1.00211759653029	579.673220020521	0.00101014022793312	0.462138890129275	0.170433058622485	0.421312900521371	0.273001622939324	0.985469515502561	1958	69433	1685	1260	790	477	255	104	9	5	4	2	1	0	69202	69627	70097	70410	70632	70783	495	499	500	502	503	504
K11_IBD	60_70	UKBB	I9_HEARTFAIL_NS	1.66080131117073	0.522291873030878	0.973716992958852	0.806016067910996	1.09849757332747	-10.5571642598797	0.505157952594772	0.710282838097149	0.71032047420467	1.00232604991938	1.00211759653029	579.673220020521	0.00101014022793312	0.462138890129275	0.170433058622485	0.421312900521371	0.273001622939324	0.985469515502561	1958	69433	1685	1260	790	477	255	104	9	5	4	2	1	0	69202	69627	70097	70410	70632	70783	495	499	500	502	503	504
K11_IBD	60_70	UKBB	I9_HYPERTENSION	0.77214010626708	0.532856990584079	0.66000968416094	1.11255343243943	0.213618147323374	-0.19134519426482	0.346185330690472	0.301275019989041	0.327695354210279	0.313682017346892	0.506737817477763	1.00322763468618	0.0257193007920871	0.0769484621686181	0.0439995252384219	0.000390006303801118	0.673349445102106	0.848737455686542	11446	40667	8821	7652	5725	4109	2756	1178	37	30	21	16	5	1	42989	44158	46085	47701	49054	50632	266	273	282	287	298	302
K11_IBD	60_70	UKBB	I9_HYPOTE	1.2292679508447	0.379144760972173	1.48162577787752	1.2789709796269	-12.4924026030202	-12.4901031755636	0.581848892352371	0.710178620554458	0.504256130839185	0.710003719155864	813.448966976319	1535.98688540612	0.034627072118932	0.593429822134697	0.00330080875367281	0.0716464493166723	0.987747106725473	0.993511955893181	2462	69280	2098	1536	1028	621	356	118	9	7	6	2	0	0	69140	69702	70210	70617	70882	71120	495	497	498	502	504	504
K11_IBD	60_70	UKBB	I9_HYPTENS	0.773249075501132	0.534016507837222	0.661462315995829	1.11430014232011	0.215978011526476	-0.1888475919612	0.346186169077747	0.301273590206665	0.327697056767479	0.313686650855842	0.506742828099146	1.00323490580806	0.0255079490049086	0.0763066028652438	0.0435373705395164	0.000381920602843071	0.669956052451451	0.850689569701635	11428	40667	8807	7642	5715	4102	2749	1175	37	30	21	16	5	1	42985	44150	46077	47690	49043	50617	266	273	282	287	298	302
K11_IBD	60_70	UKBB	I9_HYPTENSESS	0.774176049524349	0.614318959967119	0.556758621648279	1.11594778920234	0.217637545378171	-0.185130664295164	0.346184609851639	0.290440166321883	0.344232719616391	0.313694947235066	0.506747765953081	1.00323399229584	0.0253314823216418	0.0344187953324375	0.105794083296701	0.000374500975085525	0.667574642181362	0.853594648649366	11417	40660	8798	7638	5711	4096	2746	1172	37	30	20	16	5	1	42976	44136	46063	47678	49028	50602	266	273	283	287	298	302
K11_IBD	60_70	UKBB	I9_HYPTENSHR	1.97976446374003	-13.6263087594937	1.78400221926581	-13.6275359318403	2.04370230046186	-13.6310420903669	1.00648311517335	1953.03915018635	1.00522148379423	2497.44264129672	1.00439824550589	3866.28003939724	0.0491818160857086	0.994433223126717	0.0759415762475182	0.995646287772539	0.0418757366642857	0.997186966440788	375	32615	307	241	182	135	96	49	2	1	1	1	1	0	32477	32543	32602	32649	32688	32735	204	205	205	205	205	206
K11_IBD	60_70	UKBB	I9_HYPTENSPOR	-11.2275530486475	3.09472730611833	-11.2120215716548	3.26975494110501	-11.1871992771909	-11.2046157150972	1055.48227871665	0.710665292300967	1139.63790839197	1.00284143386755	1650.4648229044	2601.02795981509	0.99151276864348	1.33255132619982e-05	0.992150353607771	0.00111219703484979	0.994591811283585	0.996562911903544	195	70304	160	107	66	43	27	8	2	3	1	1	0	0	69825	69878	69919	69942	69958	69977	512	511	513	513	514	514
K11_IBD	60_70	UKBB	I9_HYPTENSRD	2.09201913360632	-13.621749171553	1.87596089538185	-13.6171589778097	-13.5818479008752	-13.6119757734218	1.00649682306129	2047.97287246667	1.00519532103916	2606.45646974091	2668.13754665305	4337.18859509392	0.0376619151939667	0.994693043368074	0.0620042921145874	0.995831554598495	0.995938477774236	0.997495896882467	323	32411	268	217	167	125	85	40	2	1	1	0	0	0	32265	32316	32366	32408	32448	32493	199	200	200	201	201	201
K11_IBD	60_70	UKBB	I9_ICH	2.69378837469585	-12.1868162872428	-12.1863214637509	-12.1986871790764	-12.2101076803164	-12.2226148317034	1.00315984218655	1347.18799740211	1685.60686926726	2030.85568989116	2211.37601756894	3422.82017552905	0.00724640272793822	0.992782343694354	0.994231636554904	0.995207396723378	0.995594504586843	0.99715082462972	230	66076	193	123	78	55	34	14	1	0	0	0	0	0	65637	65707	65752	65775	65796	65816	475	476	476	476	476	476
K11_IBD	60_70	UKBB	I9_IHD	1.12964038521233	0.701671637547442	0.740215012516228	0.735026209015988	0.273418039276406	0.6899590712449	0.385974896886803	0.360880787464446	0.414538467984801	0.505097994363522	0.710400412592134	1.0022256676559	0.00342557317020099	0.0518555703142411	0.0741581355866458	0.145609732444113	0.700327233286666	0.491184012927549	6140	62097	4900	4240	3093	2095	1280	499	24	19	13	7	3	1	62891	63551	64698	65696	66511	67292	422	427	433	439	443	445
K11_IBD	60_70	UKBB	I9_INTRACRA	2.24046406365971	-12.1797194971523	-12.1779492745876	-12.1742556049018	-12.178019456376	-12.1842438228841	1.00335906347883	1047.94285936276	1250.11917198232	1500.54511379949	1608.12620347133	2400.10059097174	0.0255513581922693	0.99072679271555	0.992227585776195	0.993526656458164	0.993957836882105	0.995949512153192	384	64458	308	213	150	106	67	31	1	0	0	0	0	0	64086	64181	64244	64288	64327	64363	447	448	448	448	448	448
K11_IBD	60_70	UKBB	I9_ISCHHEART	1.12437001877481	0.696801035739463	0.733769411769922	0.728940887297494	0.269653968107267	0.68871907160134	0.385969386224932	0.360881146723665	0.414536647950974	0.505094712527688	0.710403751185413	1.00222629631818	0.00357852262539938	0.0535037735699974	0.07671125049078	0.148970719812091	0.704258346082327	0.491963518772164	6170	62072	4925	4260	3107	2107	1287	500	24	19	13	7	3	1	62871	63536	64689	65689	66509	67296	422	427	433	439	443	445
K11_IBD	60_70	UKBB	I9_K_CARDIAC	0.70348141003868	0.559035023697841	0.644628281086052	0.916583787362944	0.502596524532588	-0.48003055355909	0.316851813319442	0.265683850072816	0.291491813534039	0.302384659817711	0.387685804545229	1.00363555411679	0.0264036923424004	0.0353665623140911	0.0270026235844536	0.00243596099463704	0.194837136959754	0.63244260431293	14969	35626	11448	9863	7464	5348	3604	1592	49	41	28	20	8	1	38872	40457	42856	44972	46716	48728	226	234	247	255	267	274
K11_IBD	60_70	UKBB	I9_LBBB	-13.0496787921673	0.902522443692879	-13.0373529208464	-13.025630168419	-13.0178761140811	-13.049831745402	1327.64688562854	1.00301439236435	1346.15374834875	1809.51498134173	2122.77753920871	3910.24320030796	0.99215757616781	0.368221338142837	0.992272695443107	0.994256549650845	0.995107025078463	0.997337188658358	687	53849	607	446	288	165	95	31	1	1	0	0	0	0	53574	53735	53893	54016	54086	54150	354	354	355	355	355	355
K11_IBD	60_70	UKBB	I9_LYMPHOTH	-12.5107730429785	-12.5096642131761	2.22762896395677	-12.5038005589274	-12.5131307927631	-12.5222156706427	1504.29020281522	1265.17884173454	1.00268336896766	1986.55981206126	2348.36287617815	4016.78613893901	0.993364287314372	0.99211091351539	0.0263057905222032	0.994977989847821	0.99574853327683	0.99751262177734	380	62458	322	206	137	88	55	19	0	1	1	0	0	0	62073	62189	62258	62307	62340	62376	443	442	442	443	443	443
K11_IBD	60_70	UKBB	I9_MI	0.359676915294912	1.1849645132494	1.51131948080084	-13.5589149532642	-13.5577800537695	-13.5643139425808	1.00365596219709	0.506300266612792	0.506283720646961	1129.6703905031	1216.29118081499	2223.17346769258	0.720068878602912	0.0192611229272298	0.00283463763612337	0.990423587936559	0.99110630781325	0.995131873566355	2018	58496	1592	1354	980	679	445	178	8	8	4	0	0	0	58531	58769	59143	59444	59678	59945	383	383	387	391	391	391
K11_IBD	60_70	UKBB	I9_MI_STRICT	0.359676915294912	1.1849645132494	1.51131948080084	-13.5589149532642	-13.5577800537695	-13.5643139425808	1.00365596219709	0.506300266612792	0.506283720646961	1129.6703905031	1216.29118081499	2223.17346769258	0.720068878602912	0.0192611229272298	0.00283463763612337	0.990423587936559	0.99110630781325	0.995131873566355	2018	58496	1592	1354	980	679	445	178	8	8	4	0	0	0	58531	58769	59143	59444	59678	59945	383	383	387	391	391	391
K11_IBD	60_70	UKBB	I9_NCMI	-13.5649115087614	1.36489318928672	1.5993856548323	-13.5804865958253	-13.5784630456939	-13.582076506955	1675.63993694121	0.710587553146219	0.710651048317273	1570.32240839425	1582.1659207078	2947.53473572996	0.99354090636807	0.0547575268883681	0.0244113824906637	0.993099808385121	0.993152479845591	0.996323405228465	756	69973	587	504	384	301	233	97	4	4	2	0	0	0	69633	69716	69836	69919	69987	70123	505	505	507	509	509	509
K11_IBD	60_70	UKBB	I9_NONISCHCARDMYOP	2.2713607285018	0.725857014376464	-13.208406105697	-13.21153767466	-13.2198370463077	-13.239082029496	0.583241701681446	1.00291778198381	1316.84538401785	1693.50158483467	1846.54329255014	3000.3696421724	9.84530612379008e-05	0.469222126855927	0.991997081266096	0.993775515118596	0.994287805861913	0.996479358834869	924	56544	776	579	374	232	136	66	4	1	0	0	0	0	56330	56527	56732	56874	56970	57040	358	361	362	362	362	362
K11_IBD	60_70	UKBB	I9_NONRHEVALV	-14.078659969928	1.03446733450866	1.09268230764461	-14.077750177443	1.25249900420483	-14.0688672388206	1373.48142392959	0.582187580334288	0.711178562224854	1855.37544508707	1.00274526288686	3503.01734354852	0.991821550314514	0.0755908500565924	0.12443080686203	0.993946070715027	0.211639479898501	0.996795533484526	1783	55550	1537	1189	757	445	250	113	5	5	3	1	1	0	55425	55773	56205	56517	56712	56849	366	366	368	370	370	371
K11_IBD	60_70	UKBB	I9_NSTEMI	1.25044653467555	-13.1097799678371	1.39123541451178	-13.1033152854804	-13.1185539968289	-13.1291719834355	1.00265865339714	1044.3248706034	1.00235932624529	2036.03802055127	2952.00048951405	4953.40044376862	0.212349524312359	0.989984135584389	0.165148993580209	0.99486509550122	0.99645424948964	0.997885179792166	694	70614	601	476	288	151	54	22	2	1	1	0	0	0	70191	70316	70504	70641	70738	70770	514	515	515	516	516	516
K11_IBD	60_70	UKBB	I9_OTH	1.16266140920012	0.999936416435177	1.40831653764027	1.20911345522195	-12.4852685084915	-12.4784131948652	0.581851352918393	0.504351355005879	0.504237732775843	0.710014338718211	770.346822068702	1406.93263272873	0.0456938573821036	0.0474100394901118	0.0052227919464054	0.0885788658282291	0.987068984270042	0.992923468779923	2631	69362	2234	1644	1101	671	390	134	11	9	6	2	0	0	69251	69841	70384	70814	71095	71351	497	499	502	506	508	508
K11_IBD	60_70	UKBB	I9_OTHANEUR	-12.2028705683087	-12.1953436033115	2.3909168581081	-12.1790213142897	-12.1813459902755	-12.1856776244732	1688.28345590037	1263.45303218153	1.00259698680435	1710.75998712294	1966.9251946675	4256.27573193634	0.994232960577571	0.992298625249123	0.0170919501002309	0.994319851373571	0.995058660190795	0.997715667083292	195	65421	152	132	105	73	52	16	1	1	1	0	0	0	65018	65038	65065	65097	65118	65154	445	445	445	446	446	446
K11_IBD	60_70	UKBB	I9_OTHARR	1.07987685657621	-13.5354196350721	-13.5337664400725	-13.5409159249257	1.70676769641281	-13.5347637135693	1.00348177172364	1173.57820625057	1466.24029143124	1892.81874855313	1.00305216053046	3568.56278135327	0.281869112567303	0.990797832758543	0.992635429523732	0.994292112960922	0.0888352138627152	0.996973808849227	952	54040	786	626	415	257	164	67	2	1	1	1	1	0	53850	54010	54221	54379	54472	54569	354	355	355	355	355	356
K11_IBD	60_70	UKBB	I9_OTHHEART	0.850583632280274	0.986918668777242	0.461912098597374	0.528841186851912	0.484169028093327	-13.0365887855131	0.360989446404407	0.266989081560938	0.413822188804852	0.504543534051548	0.580967610560487	866.388378711055	0.0184601793517622	0.000218613119893541	0.264332634294856	0.294565958841808	0.40462827607174	0.987994644581903	8753	63393	7322	5785	3955	2518	1508	623	33	26	13	7	3	0	64350	65887	67717	69154	70164	71049	441	448	461	467	471	474
K11_IBD	60_70	UKBB	I9_OTHILLHEART	0.255081214120381	0.934226026221967	1.08107460443508	0.952281530731672	-12.0672006872856	-12.0730633551908	1.00340764000063	0.582480046819322	0.711220980676531	1.00294127410354	802.789420092731	1521.3517259156	0.799329508345811	0.108741290078456	0.128504362737619	0.342372053546991	0.98800697877833	0.993668255944771	2040	55986	1747	1346	825	466	244	87	6	6	3	1	0	0	55906	56307	56828	57187	57409	57566	367	367	370	372	373	373
K11_IBD	60_70	UKBB	I9_OTHINTRACRA	-11.1985740637261	2.80331229560844	-11.2065516312823	-11.2180986431787	-11.2239783705129	-11.2187645362747	1356.27448203183	1.00267751983787	1341.28365173685	1683.58001853651	1984.5642149755	2489.99736835625	0.993412050480337	0.00517671965459882	0.993333676672516	0.994683542583576	0.99548747717839	0.996405117192602	129	64133	106	66	47	29	17	10	1	1	0	0	0	0	63711	63751	63770	63788	63800	63807	444	444	445	445	445	445
K11_IBD	60_70	UKBB	I9_OTHOTH	-12.2064665741349	2.89354130361818	-12.2036496728633	-12.1847367549958	-12.1591037783239	-12.1363288343963	1718.41423094527	0.711248827756689	1668.13199879975	2117.25106443749	2061.29816063077	3064.04454004561	0.994332408831879	4.73666138324088e-05	0.994162921872096	0.99540821594914	0.995293497514365	0.996839679072719	204	65659	165	130	82	55	39	18	2	2	0	0	0	0	65246	65281	65329	65356	65372	65393	450	450	452	452	452	452
K11_IBD	60_70	UKBB	I9_OTHPER	0.715069067958122	0.2259632300405	-13.515133103213	1.61506640643396	-13.5094325242353	-13.4978404546594	1.0028016030615	1.00233216695105	1107.61053775813	0.710329750350788	1463.37290588945	2398.64482132483	0.475801622374287	0.82163896319533	0.990264404242212	0.0229849065974602	0.992634266706994	0.995510105719681	1338	66488	1082	889	661	450	285	120	4	3	2	2	0	0	66286	66479	66707	66918	67083	67248	454	455	456	456	458	458
K11_IBD	60_70	UKBB	I9_PAD	1.77763964261022	0.658615572263567	-12.5563004376936	-12.5597646201091	-12.5695293742475	-12.5287616845358	0.711113029740927	1.00243595017037	929.807282132687	1219.67602658998	1422.31082202131	2582.69083835294	0.0124263787014961	0.51117119685919	0.989225537420097	0.991783830335646	0.992948866923777	0.996129437500483	853	66337	737	561	360	218	114	37	3	1	0	0	0	0	65994	66170	66371	66513	66617	66694	456	458	459	459	459	459
K11_IBD	60_70	UKBB	I9_PAROXTAC	1.4308800209756	1.61088241285966	-14.5426435499385	-14.5310066224822	1.84969740440489	-14.5148948276024	1.00966751414297	0.719341204135241	2603.03395195234	3203.32191206542	1.00710692040412	5928.17496543095	0.156430477473705	0.0251308303794501	0.995542397596487	0.99638062411684	0.066262390771793	0.998046414118899	922	23202	739	603	452	300	191	75	3	2	1	1	1	0	23256	23392	23543	23695	23804	23920	126	127	128	128	128	129
K11_IBD	60_70	UKBB	I9_PERICAOTH	-13.196268371966	2.24053334645203	-13.1915604710184	-13.1982603216116	-13.1977233689042	-13.1922643113123	1960.89757590705	0.711511423486086	2014.8425705748	2524.95894759125	2921.47830746536	5281.79871697358	0.994630510308765	0.00163842901817141	0.994776134179981	0.99582938162392	0.996395583745834	0.998007138545808	413	53225	353	248	158	103	59	20	2	2	0	0	0	0	52934	53039	53129	53184	53228	53267	349	349	351	351	351	351
K11_IBD	60_70	UKBB	I9_PHLETHROM	1.99707783862275	1.04150148992511	-12.541925780165	0.974114307398849	1.1559936172079	-12.5466503054984	0.582322580574513	0.710533278924462	720.950652750537	1.00232675398726	1.00225392900049	1464.62494725917	0.000604684681148499	0.142702087012406	0.986120403408554	0.331123662437681	0.248748723942443	0.993165037814115	1214	63033	970	761	577	404	264	116	6	4	2	2	1	0	62822	63031	63215	63388	63528	63676	449	451	453	453	454	455
K11_IBD	60_70	UKBB	I9_PHLETHROMBDVTLOW	1.44860177552002	1.00753904748845	-13.0728633084649	-13.0712729708515	-13.0678052623174	-13.0409489759804	1.00291720968081	1.00253888067899	1337.81950882547	1629.36851128372	1752.42368348113	3128.74827417288	0.148629810263727	0.314902866931016	0.992203380400938	0.993599204259279	0.994050238232906	0.996674343601309	691	62768	572	401	289	196	126	47	2	1	0	0	0	0	62437	62608	62720	62813	62883	62962	448	449	450	450	450	450
K11_IBD	60_70	UKBB	I9_PULMEMB	1.66556312216326	-13.5299324514075	-13.5354312709608	-13.5508592511831	-13.552789412741	-13.5448563369771	0.710864798747043	1164.8543271306	1447.1873365284	1754.1305054193	1860.38790358305	3308.46052659655	0.0191288855272359	0.990732676841958	0.992537556189379	0.993836311602352	0.994187520913278	0.996733465165151	1142	69012	975	625	407	267	177	73	2	0	0	0	0	0	68680	69030	69248	69388	69478	69582	497	499	499	499	499	499
K11_IBD	60_70	UKBB	I9_PULMHEART	1.8231403072623	-13.5352371519606	0.821799144329578	-13.5477685078039	-13.5484034778819	-13.5386700207416	0.581751425031082	1037.36136613433	1.00220347603629	1615.14626730562	1740.07692427535	3113.37855218307	0.00172510225464248	0.989589692961141	0.412220490518736	0.993307461503709	0.993787658128691	0.99653037317582	1410	69500	1217	790	497	316	205	82	4	1	1	0	0	0	69185	69612	69905	70086	70197	70320	504	507	507	508	508	508
K11_IBD	60_70	UKBB	I9_PULMOTHHD	2.15234226338944	-12.177792831689	2.50080112575594	-12.1547628945352	-12.1490048640377	-12.1088093172288	1.00253125600612	1126.56746855646	1.00218422130167	2042.85829061025	2431.86550137644	4680.8411220642	0.0318006153702453	0.991375320223726	0.0125832686469822	0.995252710147283	0.996013980590723	0.997935964717389	318	68156	288	183	100	55	32	10	2	1	1	0	0	0	67706	67811	67894	67939	67962	67984	478	479	479	480	480	480
K11_IBD	60_70	UKBB	I9_RBBB	2.04476197594297	0.943598033868943	1.40579758146583	-12.5863606773509	-12.5867768401854	-12.5629778325924	0.712899109259349	1.00327553445011	1.00327300238494	1433.84284240013	1739.30245898162	3760.49465087236	0.00412769186808665	0.346952261056833	0.161150862354804	0.992996210186766	0.994226014455522	0.997334449763829	652	53866	561	431	283	163	85	32	4	2	1	0	0	0	53596	53726	53874	53994	54072	54125	357	359	360	361	361	361
K11_IBD	60_70	UKBB	I9_RHEUFEV	1.98931967252476	1.20983450424753	1.05660512273116	1.59830250374888	-11.5349771534847	-11.49890328788	0.581697020791792	0.710123768527813	1.0021008789547	1.00212860319662	803.477629674624	1890.24584198112	0.000626544403643032	0.088438032614536	0.291704409222525	0.110732904698287	0.988545712162832	0.995146271131254	1007	70029	892	636	382	218	128	33	7	4	2	1	0	0	69630	69886	70140	70304	70394	70489	507	510	512	513	514	514
K11_IBD	60_70	UKBB	I9_RHEUVALV	1.98232564354966	1.20018160577329	1.0354318526465	1.5794475468595	-11.5346862160188	-11.5041575406065	0.581712266406889	0.710126307399783	1.00209931360235	1.00212821238052	793.517599169778	1848.47025103651	0.000655026636814817	0.0910095969932193	0.301480972982095	0.115004306219304	0.98840224343491	0.995034309896827	1017	70045	900	643	390	223	130	34	7	4	2	1	0	0	69648	69905	70158	70325	70418	70514	507	510	512	513	514	514
K11_IBD	60_70	UKBB	I9_SAH	-11.9862895254229	-11.9955579875735	-11.9990066864155	-11.9857434568443	-11.9941203706262	-11.9857213197819	1819.99413288267	1373.22643026848	1555.22463466224	1844.1011845885	1878.44423326218	2654.87145790199	0.994745254368964	0.993030319992514	0.993844151522448	0.994814182430208	0.99490543383321	0.996397870986591	181	65926	135	100	80	58	41	21	0	0	0	0	0	0	65497	65532	65552	65574	65591	65611	475	475	475	475	475	475
K11_IBD	60_70	UKBB	I9_SAHANEUR	-11.9879567519008	-11.9907556610238	-11.9847297146779	-11.9806647476328	-11.9822489546687	-11.975226161178	1500.83667891653	1130.14135084004	1324.59958065492	1630.60524338966	1606.60473671796	2446.09804068633	0.99362695219626	0.991534634750922	0.992780987946926	0.994137697359479	0.994049337341133	0.996093856525796	253	64174	194	150	113	78	58	26	0	0	0	0	0	0	63789	63833	63870	63905	63925	63957	444	444	444	444	444	444
K11_IBD	60_70	UKBB	I9_SECONDRIGHT	2.22047116812185	-12.1800887313664	2.53990909343067	-12.1524579214563	-12.1484633157068	-12.1083389745943	1.00255930199754	1158.52369982577	1.00219101168915	2055.46344692402	2430.90775970316	4679.1661952909	0.0267736016670812	0.991611629765937	0.0112654124937848	0.995282717346577	0.996012587918603	0.997935306090992	301	68141	272	172	96	54	32	10	2	1	1	0	0	0	67690	67790	67866	67908	67930	67952	478	479	479	480	480	480
K11_IBD	60_70	UKBB	I9_SEQULAE	-13.0357726084185	-13.0322799371428	-13.0288536156785	-13.0297392404556	-13.0311322959132	-13.0427251678868	1808.29023699703	1405.15954718212	1742.06019161344	2208.38473338066	2380.27603764317	5353.23462637322	0.994248184609338	0.992600053208356	0.994032683667892	0.995292411101889	0.995631898499568	0.998056020430122	411	64569	337	266	181	115	77	21	0	0	0	0	0	0	64194	64265	64350	64416	64454	64510	449	449	449	449	449	449
K11_IBD	60_70	UKBB	I9_STEMI	-12.588704837882	1.79170964910286	1.40496643088612	-12.5970785302134	-12.5921795638741	-12.6155303047935	1265.94189197715	0.710757008844981	1.00250393876035	1351.23535904588	1484.31196858403	3750.02777737806	0.992065854083667	0.0117072755400238	0.161077377468348	0.9925617185685	0.993231217318322	0.997315828450349	491	70317	387	330	245	166	102	30	2	3	1	0	0	0	69901	69958	70043	70122	70186	70258	518	517	519	520	520	520
K11_IBD	60_70	UKBB	I9_STR	1.26695443139841	0.772940646610844	-13.0837931969076	-13.0871776302521	1.15718257605177	-13.062548009831	0.710949647600364	0.710301761916834	863.604470200721	1096.5565122087	1.00202876820888	2104.22881570495	0.0747395619634447	0.276512871234836	0.987912339958113	0.990477637065289	0.248156086982095	0.995046955747277	1509	67837	1281	939	657	420	258	107	4	2	1	1	1	0	67565	67907	68189	68426	68588	68739	496	498	499	499	499	500
K11_IBD	60_70	UKBB	I9_STR_EXH	0.658350161209312	0.847707416559417	-13.0640020986974	-13.0676619955224	1.23453377296805	-13.0412104337594	1.00272885053492	0.710315916340288	882.975739253286	1123.13925025134	1.00203931029782	2197.11085522605	0.511464833444786	0.232703716054495	0.98819538880684	0.99071686746569	0.217941127891205	0.99526408995922	1345	67906	1141	861	611	388	238	98	3	2	1	1	1	0	67611	67891	68141	68364	68514	68654	496	497	498	498	498	499
K11_IBD	60_70	UKBB	I9_STR_SAH	1.20106289266221	0.70009711440302	-13.068372491801	-13.0687235200311	1.04900328648995	-13.0459169145074	0.71093855239211	0.710294785475136	823.816509910685	1036.32512701592	1.00201344126422	1929.72185324501	0.091141911475122	0.324308307831838	0.987343522223522	0.989938431398227	0.29514781259556	0.994605929149961	1640	67700	1378	1017	719	466	288	122	4	2	1	1	1	0	67462	67823	68121	68374	68552	68718	496	498	499	499	499	500
K11_IBD	60_70	UKBB	I9_THAORTANEUR	-12.069952553505	-12.0708141095478	-12.0572884019991	-12.0680732117447	-12.0468627907455	-12.1032573888902	1642.3982663135	1369.2121442719	1955.65178181872	2727.94739198958	3599.57410831453	4876.76644396545	0.994136414836538	0.992966034152306	0.995080789226612	0.99647027728051	0.997329687459102	0.998019796026039	151	65386	129	105	55	25	15	8	0	0	0	0	0	0	64964	64988	65038	65068	65078	65085	444	444	444	444	444	444
K11_IBD	60_70	UKBB	I9_THROMBOTH	-11.1750209510491	2.6425109044277	-11.1569098915629	-11.1626846133195	-11.1698439374517	-11.1292827576401	1289.65020296199	1.00274613036428	1319.04243685392	1497.91036802471	1666.54844308757	2594.72024505407	0.993086291861672	0.00840693647805977	0.993251301280905	0.994054082631571	0.994652313087078	0.996577721365323	150	62185	119	88	54	38	28	10	1	1	0	0	0	0	61779	61810	61844	61860	61870	61888	436	436	437	437	437	437
K11_IBD	60_70	UKBB	I9_TIA	-14.0316129725937	-14.03208251929	-14.0373562070946	-14.0314396517196	-14.0423913077001	-14.0665547563228	2201.43870605388	1654.50729670304	1984.76408226442	2445.42436352524	2615.78180758466	4340.96385960555	0.994914447757018	0.99323312275405	0.994356963369756	0.995421895765696	0.995716709485015	0.99741452184698	672	66780	547	474	348	225	147	67	0	0	0	0	0	0	66424	66497	66623	66746	66824	66904	481	481	481	481	481	481
K11_IBD	60_70	UKBB	I9_UAP	-12.0682992423581	0.687851741353896	0.930173408296014	1.17402269424984	1.1682880219973	-12.0786421409585	778.313224241059	1.00278015304814	1.00267108567052	1.00253228848586	1.0021796986973	1329.34777097334	0.987628729019479	0.492747974687893	0.353565567122066	0.241575770149546	0.243716733334705	0.992750407617205	796	65246	619	544	413	325	236	91	4	4	3	2	1	0	64962	65037	65168	65256	65345	65490	457	457	458	459	460	461
K11_IBD	60_70	UKBB	I9_VARICVE	0.508854005685845	-0.12661239280505	-14.0111647668829	0.3805098765933	-13.9990830720681	-13.9838823190352	1.00323413305379	1.00247979560358	1156.65819263675	1.00232956185849	1347.85564792145	2001.36407609602	0.612004946953487	0.899495092177956	0.99033507156938	0.704223417695858	0.991713169394723	0.994425085795154	1783	63162	1328	1214	997	742	526	272	2	2	1	1	0	0	63166	63280	63497	63752	63968	64222	449	449	450	450	451	451
K11_IBD	60_70	UKBB	I9_VARICVEOES	3.03292557845507	-11.2387729168283	3.04902612754132	4.28814321788562	-11.24496766872	-11.2404166398807	1.00368547391999	1025.35368494606	1.00268972012035	0.711007361669634	1805.64697391867	2583.14047812292	0.00251285761426283	0.991254662686305	0.00235913598668699	1.62866200516532e-09	0.995031072948605	0.996528053094093	152	62173	121	92	60	30	24	9	3	2	2	2	0	0	61762	61791	61823	61853	61859	61874	439	440	440	440	442	442
K11_IBD	60_70	UKBB	I9_VARICVESOTH	-12.2219793373136	-12.2231215486796	2.53691280160966	2.70525640298046	-12.238625460045	-12.2147803040855	1892.62798136756	1449.70338545712	1.00344727517545	1.00323891212784	1792.25404040919	3030.62877644263	0.994847555391219	0.993272744952018	0.0114649867000707	0.00700676421164868	0.994551590237851	0.996784179472049	192	62137	132	104	85	70	57	28	1	1	2	1	0	0	61757	61785	61804	61819	61832	61861	439	439	438	439	440	440
K11_IBD	60_70	UKBB	I9_VASCINT	2.62956909148718	2.20467886207943	2.78544304736242	-10.1404997679345	-10.1266707672029	-10.1577650330767	1.00278079010913	1.00229210406638	1.00232418772465	859.472758065313	1068.20334382525	1916.62033626388	0.00873443849455634	0.0278326552507008	0.00545291829714198	0.990586367729442	0.992436090675834	0.995771365983255	199	65473	174	123	66	44	19	9	3	2	1	0	0	0	65046	65097	65154	65176	65201	65211	449	450	451	452	452	452
K11_IBD	60_70	UKBB	I9_VEINSOTH	-12.0125662821086	-12.0044093938993	-12.0102449145314	-12.0041298588386	-12.0008712703375	-12.0211045889554	1592.23826394716	1342.70263505103	1718.15227153008	2263.37241976963	2607.93525306911	5439.47382892063	0.99398045476887	0.992866622088765	0.994422664913097	0.995768321247336	0.996328407272345	0.998236696002304	190	62281	165	116	73	40	23	6	0	0	0	0	0	0	61869	61918	61961	61994	62011	62028	437	437	437	437	437	437
K11_IBD	60_70	UKBB	I9_VHD	-14.078659969928	1.03446733450866	1.09268230764461	-14.077750177443	1.25249900420483	-14.0688672388206	1373.48142392959	0.582187580334288	0.711178562224854	1855.37544508707	1.00274526288686	3503.01734354852	0.991821550314514	0.0755908500565924	0.12443080686203	0.993946070715027	0.211639479898501	0.996795533484526	1783	55550	1537	1189	757	445	250	113	5	5	3	1	1	0	55425	55773	56205	56517	56712	56849	366	366	368	370	370	371
K11_IBD	60_70	UKBB	I9_VTE	1.74261339729562	0.580923204011162	-13.5224267908279	0.586925721759023	0.736235815822412	-13.5284280721919	0.505403672239556	0.710294696273705	968.526370887506	1.0022052291311	1.00201877325539	2054.89463133249	0.000564830433099483	0.413435859571468	0.988860411691619	0.55812131761941	0.462490229917676	0.994747153575509	2088	67337	1727	1239	867	591	392	165	7	4	2	2	1	0	67211	67699	68071	68347	68546	68773	480	483	485	485	486	487
K11_IBD	60_70	UKBB	IBD_BACT_INTEST_INFECTIONS	-12.4940791359766	1.32596532727707	1.60124914451423	-12.4737295862024	-12.4796334325137	-12.4572545149401	1306.2955866703	1.00243845773572	1.00243466963615	1377.77012280083	1358.15467238749	2115.09884999087	0.992368740309176	0.185921895760097	0.110185461022728	0.992776399977525	0.992668606215566	0.995300742760091	523	70208	401	301	233	161	124	58	1	1	1	0	0	0	69826	69926	69994	70066	70103	70169	503	503	503	504	504	504
K11_IBD	60_70	UKBB	IBD_COMORB	0.725015617742312	0.227002860079577	0.855883803654694	0.0398169551771728	0.2543581340065	0.362092281434689	0.289375767224298	0.278040269873778	0.232507821979365	0.368260671430939	0.33124853312041	0.45795597405031	0.0122296761521805	0.414249221566399	0.000232232793413132	0.913899186528136	0.442560255532708	0.429136291849912	23605	30224	16672	14890	12369	9805	7427	3940	51	45	39	21	14	5	36919	38701	41222	43786	46164	49651	187	193	199	217	224	233
K11_IBD	60_70	UKBB	IBD_INFECTIONS	-14.511146747509	1.91044874227436	1.53346911982313	-14.4654698526436	-14.4602952793869	-14.4072426278257	3253.29681313589	0.719706378549367	1.00933540030942	3628.20596315713	3625.71709349516	5833.7307222002	0.996441092767735	0.00794299124412862	0.128690527911486	0.996818883878171	0.996817838936701	0.998029510562172	609	19120	468	352	266	184	140	67	2	2	1	0	0	0	19156	19272	19358	19440	19484	19557	103	103	104	105	105	105
K11_IBD	60_70	UKBB	IBD_PULM	1.90514786706297	-13.1967086425158	2.99489006350508	-13.1443067433356	-13.1137872352359	-13.0039259749521	1.01028062021905	1713.63947504905	0.72053114118335	3327.59824938166	4306.28185781103	7075.34078942661	0.0593271586800955	0.993855565211688	3.23155511418651e-05	0.996848293768178	0.997570230527869	0.998533551070877	445	19499	404	259	141	70	30	12	3	2	2	0	0	0	19441	19586	19704	19775	19815	19833	96	97	97	99	99	99
K11_IBD	60_70	UKBB	IBD_VIRAL_HEPATITIS	-13.3443285019358	-13.3392314534868	-13.3288948839053	-13.4283709793974	3.30988695102918	-13.3307969283338	4150.74013836002	3076.23013203088	3528.81540686469	4055.21663055622	1.01312022963756	5506.80182176732	0.997434863424381	0.996540202449316	0.996986270766143	0.997357904330022	0.00108684903458684	0.998068492927846	130	18696	91	79	66	47	34	18	0	0	0	1	1	0	18644	18656	18669	18688	18701	18717	91	91	91	90	90	91
K11_IBD	60_70	UKBB	ILD	1.84790644513264	-11.5465299394985	2.14665613153446	-11.5191701711307	-11.5068718769791	-11.4546940703547	1.00240061015712	718.949571116244	1.00217793136472	1313.90061309639	1671.20892810416	2911.68822393173	0.0652588182613549	0.987186303033908	0.0321942044881515	0.993004912090268	0.994506322509238	0.99686109937956	412	70670	375	234	125	65	29	11	2	1	1	0	0	0	70189	70330	70439	70499	70535	70553	516	517	517	518	518	518
K11_IBD	60_70	UKBB	ILD_COMORB	1.16918344634073	0.956920275730578	0.924887197776588	0.385775083926096	-0.637905288298614	-0.796757400229965	0.244833370189382	0.210780226669949	0.237299952153466	0.346175782747284	0.584248900197413	1.0038882778041	1.7932793762156e-06	5.62820229111154e-06	9.7172844609424e-05	0.26511159760798	0.274904209644863	0.427386762697027	21766	40918	16007	14025	11092	8274	5879	2793	66	51	30	12	3	1	46372	48354	51287	54105	56500	59586	239	254	275	293	302	304
K11_IBD	60_70	UKBB	ILD_CVDMETABOCOMORB	1.24471142714114	1.152348506664	0.950942633748129	0.00395012333849476	0.729534002989805	0.498575801743932	0.268615320181999	0.219986081679193	0.273744295604545	0.508221487572275	0.387931682407259	0.712321097223325	3.59002512407266e-06	1.62080772166733e-07	0.000513075610314161	0.993798548921785	0.0600299729777374	0.483970235342259	14522	39822	11416	9650	7158	5010	3240	1369	57	44	25	11	8	2	42631	44397	46889	49037	50807	52678	240	253	272	286	289	295
K11_IBD	60_70	UKBB	ILD_DIFF_DG	1.12521985662152	0.838477557208926	0.0431897154858904	0.44208608487651	0.452078738151104	0.503714109481605	0.293188585082493	0.25740750702646	0.417259176974088	0.387773652277936	0.386863178644831	0.583296670467787	0.000124105838210018	0.00112440416402183	0.917559700482384	0.254260386666093	0.242574802231931	0.387827349958649	12749	40445	9352	7960	6226	4884	3706	1826	40	32	15	14	9	3	43528	44920	46654	47996	49174	51054	274	282	299	300	305	311
K11_IBD	60_70	UKBB	ILD_FOR_EXCL	-12.1961226803643	-12.1948986516493	1.89425522416841	2.35767761133315	-12.1860435882578	-12.189265781985	1085.0255334605	863.399945315704	1.00222397235829	1.00245050865359	1473.85728348385	2321.78192081998	0.991031646005662	0.9887308333774	0.0587510324135633	0.018677081254737	0.993403061907542	0.995811155986918	561	70358	467	294	179	111	81	41	1	1	1	1	0	0	69944	70117	70232	70300	70330	70370	507	507	507	507	508	508
K11_IBD	60_70	UKBB	ILD_HOSPITAL	2.05337821248165	-12.1836597967942	2.34564103176468	-12.1633559804558	-12.1548296809324	-12.1142172925624	1.00430526721862	1085.86959527708	1.00383117501654	1971.56617212227	2507.73035064164	4354.68219222076	0.0408967005682442	0.991047773948315	0.0194553729845685	0.995077572075439	0.996132713006262	0.997780381196536	412	47152	375	234	125	65	29	11	2	1	1	0	0	0	46892	47033	47142	47202	47238	47256	295	296	296	297	297	297
K11_IBD	60_70	UKBB	ILD_HOSPITAL_MAIN	1.84790644513264	-11.5465299394985	2.14665613153446	-11.5191701711307	-11.5068718769791	-11.4546940703547	1.00240061015712	718.949571116244	1.00217793136472	1313.90061309639	1671.20892810416	2911.68822393173	0.0652588182613549	0.987186303033908	0.0321942044881515	0.993004912090268	0.994506322509238	0.99686109937956	412	70670	375	234	125	65	29	11	2	1	1	0	0	0	70189	70330	70439	70499	70535	70553	516	517	517	518	518	518
K11_IBD	60_70	UKBB	ILD_HOSPITAL_PNEUMONIA_SEPSIS	-10.570653034242	-10.5426132406453	3.89967330905778	-10.5089611792403	-10.4792893918632	-10.4958637336819	1095.31917790409	1048.59761155765	1.0028929977875	1750.95148051882	2260.30235489312	3383.30593608582	0.992299934025151	0.991978193990112	0.00010089720933282	0.995211239358843	0.996300834159556	0.997524765909145	119	62339	109	52	25	16	7	3	1	1	1	0	0	0	61945	62002	62029	62038	62047	62051	403	403	403	404	404	404
K11_IBD	60_70	UKBB	ILD_HOSPITAL_PULM_INFECT	2.67893644174369	-11.1657964359374	3.0972760278768	-11.147495426388	-11.1406984587201	-11.1237253581858	1.0045559434994	917.24635513355	1.00382206460098	1793.76414797994	2177.03930824853	4286.01275724402	0.00765802549959093	0.990287454936958	0.00203221764441433	0.995041512424716	0.995916953604531	0.997929208506685	236	47093	215	121	66	31	15	5	2	1	1	0	0	0	46818	46912	46967	47002	47018	47028	294	295	295	296	296	296
K11_IBD	60_70	UKBB	INFLUENZA	-11.5535810648672	2.15431415239556	-11.5297658471915	-11.5692527303133	-11.5601802823732	4.21310563092238	1257.39486704732	1.00306776764185	1156.59016605439	1802.58160950302	1998.24399608777	1.00347111717919	0.992668735589473	0.0317355739655597	0.992046214757582	0.994879086355522	0.995384128296798	2.68650853514148e-05	223	62227	178	146	113	43	27	13	1	2	1	1	1	1	61869	61901	61934	62004	62020	62034	402	401	402	402	402	402
K11_IBD	60_70	UKBB	IPF	2.0863746433164	-12.1861477813781	2.45978565323917	-12.1630308522824	-12.1619808757863	-12.095338910341	1.00240317083849	1125.74164578581	1.00209183943201	2084.29650053514	2620.67576445734	4858.40628977173	0.0373998010018549	0.991363072232061	0.0141021456458624	0.995343925661618	0.996297206213165	0.998013613183096	326	70547	300	182	93	49	24	7	2	1	1	0	0	0	70058	70176	70265	70309	70334	70351	513	514	514	515	515	515
K11_IBD	60_70	UKBB	J10_ACUTELOWERNAS	1.31123958816626	0.687221765233788	0.157070036985059	0.386972144953912	0.401772160779792	0.6716862434632	0.362053852062525	0.360415389360455	0.504830451283979	0.504812203569447	0.504331632939786	0.71028015273638	0.00029270731496531	0.0565530689536918	0.755698574998435	0.44333927493102	0.425658516782539	0.344320080928609	6675	62400	4795	4228	3575	2897	2220	1063	23	17	12	9	6	2	63815	64382	65035	65713	66390	67547	442	448	453	456	459	463
K11_IBD	60_70	UKBB	J10_ACUTEUPPERINFEC	0.812110520807222	0.615073289428528	1.04190823030807	-14.0072253617672	-0.131817001992915	0.787583045896061	0.583538687203486	0.453299731303879	0.384965357000841	745.921670005683	0.710579900055363	0.710803060136315	0.164013402582427	0.17481937769037	0.00679968528520799	0.985017874528528	0.852831990244342	0.267853762284856	4490	59099	2853	2782	2548	2305	1912	953	14	14	10	4	4	2	60290	60361	60595	60838	61231	62190	432	432	436	442	442	444
K11_IBD	60_70	UKBB	J10_ASTHMA	1.11047335981707	0.925635241283095	0.13832441745726	-15.0504136376455	-15.0467761969901	-15.0532394632127	0.717876206733179	0.587781237555482	1.00609269628288	2371.89846830472	2424.31716878406	3847.21863624678	0.121890500379753	0.115303658063704	0.890646063335533	0.994937214955275	0.995047878432447	0.996878077944963	2639	32406	1987	1750	1329	959	667	303	6	4	1	0	0	0	32873	33110	33531	33901	34193	34557	179	181	184	185	185	185
K11_IBD	60_70	UKBB	J10_ASTHMA_EXMORE	1.13414409163237	0.959300355955939	0.172126145765252	-15.0593823267126	-15.0553057040093	-15.0619017888364	0.718492307433809	0.588476217920749	1.00649867292128	2422.17016400616	2486.73864298102	3935.09015761391	0.114449515170724	0.103071288758822	0.864212146658179	0.995039336450422	0.995169447086689	0.99694603450788	2639	31553	1987	1750	1329	959	667	303	6	4	1	0	0	0	32033	32270	32691	33061	33353	33717	166	168	171	172	172	172
K11_IBD	60_70	UKBB	J10_ASTHMA_INCLAVO	0.81047481435834	0.651836557844432	-0.139030682985858	-13.9964548229141	-13.997484975675	-14.0080358113379	0.71147254702724	0.581732927290852	1.00253216597308	1219.89541495732	1257.65266487927	2005.33028658253	0.254640090464043	0.262497229042732	0.889703399674706	0.990845682294379	0.991119848197705	0.994426501868713	2639	62282	1987	1750	1329	959	667	303	6	4	1	0	0	0	62485	62722	63143	63513	63805	64169	443	445	448	449	449	449
K11_IBD	60_70	UKBB	J10_ASTHMA_MAIN	1.11047335981707	0.925635241283095	0.13832441745726	-15.0504136376455	-15.0467761969901	-15.0532394632127	0.717876206733179	0.587781237555482	1.00609269628288	2371.89846830472	2424.31716878406	3847.21863624678	0.121890500379753	0.115303658063704	0.890646063335533	0.994937214955275	0.995047878432447	0.996878077944963	2639	32406	1987	1750	1329	959	667	303	6	4	1	0	0	0	32873	33110	33531	33901	34193	34557	179	181	184	185	185	185
K11_IBD	60_70	UKBB	J10_ASTHMA_MAIN_EXMORE	1.13414409163237	0.959300355955939	0.172126145765252	-15.0593823267126	-15.0553057040093	-15.0619017888364	0.718492307433809	0.588476217920749	1.00649867292128	2422.17016400616	2486.73864298102	3935.09015761391	0.114449515170724	0.103071288758822	0.864212146658179	0.995039336450422	0.995169447086689	0.99694603450788	2639	31553	1987	1750	1329	959	667	303	6	4	1	0	0	0	32033	32270	32691	33061	33353	33717	166	168	171	172	172	172
K11_IBD	60_70	UKBB	J10_ASTHMA_OTHER_THAN_NONALLERGIC	0.707462200211613	0.106288082065732	1.15838753685209	0.657375933101957	0.0165159227091285	0.912979530166552	0.505807226018277	0.504821929502688	0.340470135793608	0.504869810100691	0.710231129019386	0.71032832364997	0.161909113009013	0.833241794363765	0.000668169387079212	0.192892390095692	0.981447430816378	0.198690157292876	6261	66257	4473	4068	3275	2456	1756	867	17	16	15	8	4	2	67554	67959	68752	69571	70271	71160	474	475	476	483	487	489
K11_IBD	60_70	UKBB	J10_BRONCH	-12.9979972691171	-13.0007529466397	-12.9982613027172	-13.0013273134639	-12.9923820311972	-12.974540035402	1818.83735839217	1315.60066456721	1460.2473462165	1616.23142800284	1662.99470224902	2923.50488225332	0.994298108612241	0.992115440871895	0.992897795650957	0.993581707250158	0.993766477090292	0.996458993019621	426	55576	312	279	234	186	144	60	0	0	0	0	0	0	55318	55351	55396	55444	55486	55570	372	372	372	372	372	372
K11_IBD	60_70	UKBB	J10_BRONCHIECTASIS	-13.5038589725227	1.53840487015025	-13.4945366072776	1.79604492109051	-13.4916040408409	-13.4732676005956	1637.1742324952	0.710983163320446	1610.86638090826	1.00274420453414	2541.23258253993	4549.89874164347	0.993418905452734	0.0304819159049458	0.993316046191748	0.0732724849417872	0.995763987889544	0.997637288849376	716	56416	622	488	324	188	104	33	3	3	1	1	0	0	56127	56261	56425	56561	56645	56716	380	380	382	382	383	383
K11_IBD	60_70	UKBB	J10_BRONCHITIS	-12.493384468296	-12.4897051679988	-12.4905543327501	1.70775220960315	1.73956945047666	-12.4637139353301	1553.26877986679	1073.27304238077	1090.26205536674	1.00283229649507	1.00242581468259	1966.0817313625	0.993582455768353	0.990715207020742	0.990859259564849	0.0885813543568598	0.082677097704503	0.994941950706946	391	59353	268	262	243	207	150	70	0	1	1	2	1	0	59069	59075	59094	59130	59187	59267	407	406	406	405	406	407
K11_IBD	60_70	UKBB	J10_CHRONRHINITIS	1.60849544049865	0.905413549485379	-13.5099758604909	-13.5078965142998	-13.5137563517376	-13.5115198531412	1.00322766348173	1.00254156849158	1504.32316644336	1653.33247808282	1700.62992456186	2568.5666664723	0.10886392126948	0.366463158885805	0.992834480982884	0.993481273537943	0.99365981750493	0.995802879673698	588	60361	407	397	328	268	198	101	2	1	0	0	0	0	60080	60090	60159	60219	60289	60386	460	461	462	462	462	462
K11_IBD	60_70	UKBB	J10_CHRONSINUSITIS	1.16357228449233	0.470857173271272	-13.0071482899259	0.901696049113117	-12.9959547583487	-12.9811733327259	1.00351033934506	1.00268694947241	921.682427870576	1.00263032335721	975.355052452283	1580.23170663461	0.246251605940086	0.63864411593961	0.988740310099907	0.368476636038536	0.989369035600233	0.993445669232648	965	60449	662	619	539	428	360	171	2	1	0	1	0	0	60288	60331	60411	60522	60590	60779	462	463	464	463	464	464
K11_IBD	60_70	UKBB	J10_CHRONTONSADEN	-12.0115835118789	-12.0052173427446	-11.9944216888847	-12.0118548761329	-12.0058600193799	-12.0319580550294	1768.04445222791	1250.95748403999	1444.78383954055	1652.20521939862	1583.24926803094	2641.94404459994	0.994579444368429	0.992342960765299	0.993376134415864	0.994199274393079	0.993949658631111	0.996366281715013	156	60155	112	100	89	65	49	21	0	0	0	0	0	0	59739	59751	59762	59786	59802	59830	460	460	460	460	460	460
K11_IBD	60_70	UKBB	J10_COLD	-12.4927439377635	-12.492142830261	1.44417452201334	-12.4806216837774	1.76196821935081	-12.4545817634947	1359.36701933763	992.52583673882	1.0026772520443	1177.93489175274	1.00232911715444	1990.38322662304	0.992667449585057	0.989957919103682	0.149777330500912	0.991546299285699	0.0787689633851306	0.995007366662422	430	58259	312	277	247	196	138	63	2	2	2	1	1	0	57954	57989	58019	58070	58128	58203	421	421	421	422	422	423
K11_IBD	60_70	UKBB	J10_COPD	1.43325458368193	0.726341343744934	0.433373920729919	1.80611665871048	1.16351523235587	-11.4840131035471	0.45413318808051	0.505121910032023	0.710640099017165	0.452848094108481	0.710306854414171	722.116377670187	0.00159936493320207	0.15044751495021	0.541970446468667	6.65344749940575e-05	0.101412118667468	0.987311559727833	2970	58552	2460	2017	1400	890	520	182	13	12	9	7	2	0	58643	59086	59703	60213	60583	60921	406	407	410	412	417	419
K11_IBD	60_70	UKBB	J10_COPDNAS	1.26959829295357	0.782178970394536	0.491177853802113	1.85087081587973	1.20509571816209	-11.4906782356848	0.506271412543928	0.505129386189348	0.710657872705234	0.45288592462211	0.71032366877338	734.91975891337	0.0121505206599112	0.121508574414673	0.489465388297553	4.37294691987205e-05	0.0897828089724303	0.987525357547801	2792	58227	2310	1904	1324	845	498	178	12	12	9	7	2	0	58294	58700	59280	59759	60106	60426	403	403	406	408	413	415
K11_IBD	60_70	UKBB	J10_COPDNAS_INCLAVO	1.27572063096279	0.777114944547988	0.48129946085855	1.84611267636526	1.19380412495633	-11.4939859248122	0.505361382075059	0.504363166552484	0.710127497563355	0.452039671410733	0.709843663271915	730.562643072985	0.0115904874003686	0.123369245393648	0.497920797515529	4.42743432751092e-05	0.0926106204864885	0.98744735216159	2792	67689	2310	1904	1324	845	498	178	12	12	9	7	2	0	67675	68081	68661	69140	69487	69807	484	484	487	489	494	496
K11_IBD	60_70	UKBB	J10_EMPHYSEMA	2.12778685883369	-13.5878677493907	-13.5890706171344	-13.5858422467413	-13.5803935816914	-13.521926159609	0.71169815340895	1515.1956712991	1939.89578207023	2590.33785116167	3269.13362251234	5823.35397433631	0.00279222166399442	0.992844881499266	0.994410822959192	0.995815262448529	0.996685496386751	0.998147300255593	621	56354	546	405	248	135	64	22	2	0	0	0	0	0	56049	56190	56347	56460	56531	56573	378	380	380	380	380	380
K11_IBD	60_70	UKBB	J10_EXTERLUNG	-12.0433654273822	-12.0533988620893	-12.0587928556275	-12.0341464898715	-12.0529834115529	-12.0737711701352	1202.69736685593	1010.44989734569	1415.82978637478	1900.35999152157	1851.35195314176	3148.25892336866	0.992010413416209	0.990482464487291	0.993204403234839	0.9949473807303	0.994805514194825	0.996940069979165	400	70637	352	187	102	54	43	17	0	0	0	0	0	0	70172	70337	70422	70470	70481	70507	513	513	513	513	513	513
K11_IBD	60_70	UKBB	J10_INFLUENZA	-11.551657207283	2.14352731233193	-11.5305128198844	-11.571961079138	-11.5654135751333	4.20714690919878	1247.43576146849	1.00307882903947	1149.1812564658	1780.64903245096	1954.42885248381	1.00345825532849	0.99261143740337	0.0326022200896815	0.991994418861624	0.99481479846706	0.995278512664382	2.75717498086573e-05	226	62230	180	148	115	44	28	14	1	2	1	1	1	1	61873	61905	61938	62009	62025	62039	402	401	402	402	402	402
K11_IBD	60_70	UKBB	J10_INFLUPNEU	1.38428957650219	0.971829958739001	1.45659125441077	0.9868927683306	-12.487427974233	1.6075525794928	0.453366936812334	0.452296230875077	0.452155555270569	0.710277464413015	672.849059657262	1.00221501188391	0.00226299098130012	0.0316615126503487	0.00127548891809559	0.164696919721639	0.985192884046845	0.108714118488414	3775	67453	3235	2206	1315	844	513	198	14	12	7	3	1	1	67502	68531	69422	69893	70224	70539	477	479	484	488	490	490
K11_IBD	60_70	UKBB	J10_INTERSTITIUM	1.50404791683971	-12.1820455826021	2.39104621965402	-12.1643760854591	-12.1417080144758	-12.1011792036649	1.00243681296959	796.843567220968	0.710178323759243	1385.9515708491	1709.59201221992	2749.70451915528	0.133512957182253	0.987802514969508	0.000760388918866301	0.992997126693823	0.994333384891321	0.996488599840603	608	70514	542	353	205	107	53	22	3	2	2	0	0	0	70064	70253	70401	70499	70553	70584	513	514	514	516	516	516
K11_IBD	60_70	UKBB	J10_LARYNGITIS	-13.1230704488571	-13.1129337813436	-13.114732305037	2.53616765846235	-13.1124585131643	-13.1303041459627	2415.1424895181	1655.44983132712	1679.27544903687	0.711829532570343	1619.48602991454	2380.94703095395	0.995664585496247	0.993679966735222	0.99376877923081	0.000366799635718101	0.993539855423868	0.995599896294035	335	58208	194	193	188	175	160	88	0	0	0	2	0	0	57927	57928	57933	57946	57961	58033	422	422	422	420	422	422
K11_IBD	60_70	UKBB	J10_LOWCHRON	1.07895169536544	1.03857026637242	0.382585695041929	0.372822676438816	-0.174402481168799	-12.0278521692689	0.454550108979352	0.360902050974961	0.58178817017455	0.710817949416793	1.00227946690507	640.125516883807	0.0176123108745681	0.00400577328023308	0.510793212232089	0.599932128723875	0.861860872111174	0.985008763725571	4676	59282	3685	3111	2316	1572	1029	417	15	13	6	3	1	0	59854	60428	61223	61967	62510	63122	404	406	413	416	418	419
K11_IBD	60_70	UKBB	J10_LOWERINF	1.3004503752227	0.675025620723723	0.139890980415132	0.367775239863996	0.606566508414655	0.651162279175683	0.362076017108765	0.360434943005136	0.5048158243541	0.504815976229858	0.452042689642869	0.710328845684883	0.000328590791190581	0.0610948354282595	0.781693411686049	0.466287202989324	0.179649640283985	0.359297042621795	6763	62427	4852	4289	3637	2956	2252	1087	23	17	12	10	7	2	63872	64435	65087	65768	66472	67637	443	449	454	456	459	464
K11_IBD	60_70	UKBB	J10_NASALPOLYP	-13.0707225919526	1.00558282230119	-13.0633044549006	-13.0526872002638	-13.0459698859736	-13.0361161488709	1580.97665230487	1.00267254146741	1217.34408823538	1398.02959375685	1340.91281659058	1960.56742089394	0.993403565489009	0.315907894842915	0.991438074904389	0.992550668214277	0.992237367254796	0.994694781186745	564	60273	369	345	302	235	196	108	0	1	0	0	0	0	60007	60031	60074	60141	60180	60268	461	460	461	461	461	461
K11_IBD	60_70	UKBB	J10_NECROTIC	-11.2119841525929	2.73747642769316	2.98978219583579	-11.1932291526274	-11.2025657575694	-11.2295637939913	1407.63676599124	1.00270719087246	1.0024292056525	1441.85014084511	1628.12418052635	2206.37020240522	0.993644827503646	0.00633178890726049	0.00285870092063349	0.993806003294226	0.994510072488333	0.995939096311621	119	70807	94	71	51	40	22	11	2	2	1	0	0	0	70311	70334	70354	70365	70383	70394	519	519	520	521	521	521
K11_IBD	60_70	UKBB	J10_OTHERINSTPULM	1.86321933237556	-11.5505276470021	2.1664866571682	-11.5228643823943	-11.5092559531332	-11.4557895052746	1.00245872100753	725.480246489369	1.00223161030123	1323.000325809	1691.99026051086	2932.30009640278	0.0630768455330067	0.987297244293762	0.0306441871386972	0.993050795853684	0.994572671587075	0.99688286531858	412	70281	375	234	125	65	29	11	2	1	1	0	0	0	69809	69950	70059	70119	70155	70173	507	508	508	509	509	509
K11_IBD	60_70	UKBB	J10_PHARYNGITIS	-14.0044800356817	-14.0017724972512	-13.9911593124454	0.401134518253437	0.998236417550187	1.10068832771542	1780.40756883574	1232.86507459139	1277.70919020929	1.00300588229882	0.710779472152731	1.00280144715758	0.993723997036923	0.99093853969023	0.991263186490542	0.689206330684395	0.160192348546916	0.272373329565086	1387	58425	850	822	778	706	598	353	0	0	1	2	2	1	58534	58562	58606	58678	58786	59031	428	428	427	426	426	427
K11_IBD	60_70	UKBB	J10_PLEURA	1.80882569245002	0.440595421247096	0.551739774207547	1.17950685607417	0.646232245385381	-12.5006547907474	0.32483315147371	0.504663258705526	0.581330995621834	0.504598189656743	0.710107143260256	900.402026520426	2.5697663222567e-08	0.382636728929146	0.342571043648395	0.0194123170583189	0.362796706235407	0.988922993555125	5122	67261	4207	2986	1964	1378	960	369	21	11	7	5	2	0	67697	68918	69940	70526	70944	71535	458	468	472	474	477	479
K11_IBD	60_70	UKBB	J10_PLEUREFFUSION	2.09881148164526	0.159954061910837	1.78394117861884	-12.6401550592435	-12.6340875027192	-12.6042049734681	0.45364746667016	1.00253277009421	0.581795573882464	962.935784736545	1086.55648363118	1934.73481523834	3.71851462970668e-06	0.873235601148386	0.00216748907509021	0.989526721199841	0.990722694712058	0.994802063138419	1996	64411	1751	1039	602	384	229	83	9	4	3	0	0	0	64211	64923	65360	65578	65733	65879	436	441	442	445	445	445
K11_IBD	60_70	UKBB	J10_PLEUROTH	-11.0483129663989	-11.0724340251803	-11.0496434691168	-11.09545137153	-11.1107592990459	-10.9605322598175	1446.40963537594	1159.91399913228	1476.21163418468	2032.91746394173	2457.95591051247	4916.15783197448	0.993905466057747	0.992383581891236	0.994027782062516	0.995645250951336	0.99639331483731	0.998221124601305	100	61544	82	56	33	20	11	4	0	0	0	0	0	0	61171	61197	61220	61233	61242	61249	391	391	391	391	391	391
K11_IBD	60_70	UKBB	J10_PLEURPLAGUE	2.08245228049806	-12.674230726153	-12.6696117819316	-12.6642026996618	-12.6549450902084	-12.6322732032361	1.00370079241522	1247.84786367205	1589.53221644875	2113.43272876863	2748.62901441442	4973.05026202304	0.0380074878664438	0.991896128172949	0.993640405340597	0.99521891035331	0.996326477825987	0.997973258988608	296	61949	272	206	125	70	34	9	1	0	0	0	0	0	61577	61643	61724	61779	61815	61840	395	396	396	396	396	396
K11_IBD	60_70	UKBB	J10_PNEUMOBACT	-12.1971109285069	2.73458667673433	2.4784024938024	-12.1760823946613	-12.1769512825445	-12.1381926117684	1639.86764771273	0.711235160478963	1.00300104819549	1797.57667144393	2096.47939406927	3011.06701224251	0.994065498651888	0.000120630235064425	0.0134740738310743	0.99459548289788	0.995365684573508	0.996783581962488	266	62190	208	160	104	78	48	24	3	3	1	0	0	0	61845	61893	61949	61975	62005	62029	400	400	402	403	403	403
K11_IBD	60_70	UKBB	J10_PNEUMOBACTEROTH	-12.2128696593605	-12.2061005476058	3.17900412061183	-12.1935765381737	-12.1702656407561	-12.1390580941524	2252.13223333077	1658.33784183449	1.00338304373806	2506.14240021823	2611.3245165342	3618.79534081185	0.995673250335211	0.994127269491068	0.00153340765291386	0.996117926868696	0.996281415105299	0.997323543345313	152	62104	121	92	52	38	30	17	1	1	1	0	0	0	61736	61765	61805	61819	61827	61840	398	398	398	399	399	399
K11_IBD	60_70	UKBB	J10_PNEUMONAS	1.51070328726501	0.872897185091158	1.56055539756521	1.07935558531694	-12.4986706086224	-12.5046632282446	0.453334191189984	0.504561584725193	0.45220330596277	0.71033880578879	707.661043192634	1242.52940128628	0.000860919244357188	0.0836282768774187	0.000558505383857821	0.128638185848482	0.985908539191018	0.991970323357388	3313	66882	2851	1899	1181	767	466	172	13	10	6	2	0	0	66863	67815	68533	68947	69248	69542	468	471	475	479	481	481
K11_IBD	60_70	UKBB	J10_PNEUMONIA	1.40676905927635	1.00287535366619	1.49102665295942	1.01329601372893	-12.4903293813361	-12.4915433748118	0.453358284902673	0.452288123879503	0.452156531906592	0.710272707662408	685.369338989353	1181.00945614257	0.00191572065922385	0.0266000468513444	0.000975185737811314	0.153686709949293	0.985459972037795	0.991560928056568	3687	67488	3169	2145	1264	822	496	189	14	11	6	2	0	0	67515	68539	69420	69862	70188	70495	477	480	485	489	491	491
K11_IBD	60_70	UKBB	J10_PNEUMONISOLLIQ	-12.0357835467828	-12.0488927240448	-12.0582057620646	-12.0534560747276	-12.0671255394622	-12.0782165501262	1464.93485628608	1253.74663227902	1813.24248425862	2399.06002935357	2469.68647189227	4899.97360549493	0.993444720226746	0.992332200740387	0.994694043747788	0.995991252437462	0.9961014748388	0.99803325211028	294	70434	268	127	66	33	24	7	0	0	0	0	0	0	69947	70088	70149	70182	70191	70208	513	513	513	513	513	513
K11_IBD	60_70	UKBB	J10_PNEUMOPROBBAC	1.47802889100629	0.830001910171969	1.51541975593494	1.02906883516394	-12.4951839845682	-12.4997552451183	0.453296724449478	0.504514252000056	0.452160520193419	0.710278794456802	690.790437966404	1202.14444523046	0.00111168461296704	0.0999387637574907	0.000803726170881786	0.147386790304841	0.98556845866923	0.991703840538335	3437	67519	2944	1982	1235	808	490	185	13	10	6	2	0	0	67521	68483	69230	69657	69975	70280	478	481	485	489	491	491
K11_IBD	60_70	UKBB	J10_PNEUMOTHORAX	-12.0549695706958	-12.0533539063453	-12.040307873404	-12.0285358745282	-12.0325031862575	-11.9901335894581	1510.70834995155	1250.37998718576	1545.39270625533	1985.73184734639	2203.31000206367	3732.52339804618	0.993633203903217	0.992308709238379	0.993783665128618	0.995166857809351	0.995642691772477	0.997436928051243	239	61714	204	137	86	48	31	18	0	0	0	0	0	0	61357	61424	61475	61513	61530	61543	392	392	392	392	392	392
K11_IBD	60_70	UKBB	J10_PULMOEDEMA	-11.1835455269669	2.57930835964869	-11.1864447298153	-11.1756039507879	-11.1495010533707	-11.1356813066695	1216.04083010175	1.00220859263615	1246.43079374345	1534.14108812418	1631.93747002931	2659.30313167414	0.992662209766244	0.0100639497649495	0.992839256084967	0.994187781647326	0.994548844114245	0.996658913338255	152	69612	129	84	55	31	21	9	1	1	0	0	0	0	69131	69176	69205	69229	69239	69251	503	503	504	504	504	504
K11_IBD	60_70	UKBB	J10_RESPDISOTH	1.45088636027574	0.75205680384071	-13.4890125319312	1.43776712608987	0.86730289124811	-13.4736703973631	0.453121360768907	0.504449264319412	743.765951532874	0.504428711892595	0.7100217028084	1650.88668702632	0.00136485610666717	0.136001600468056	0.985530280271281	0.00436796522891197	0.221890700238562	0.993488157409027	3567	68616	2863	2109	1421	1029	751	288	13	8	4	5	2	0	68817	69571	70259	70651	70929	71392	490	495	499	498	501	503
K11_IBD	60_70	UKBB	J10_RESPIRATORY	1.06550245987245	0.851656522248856	0.0522143602342182	0.449841400937693	0.458861919897716	0.511348766035183	0.303922271718857	0.25743269694656	0.417260737858924	0.387781552431428	0.38686533686054	0.583273150931601	0.000455170981805347	0.0009387470845158	0.900415844431381	0.246033267386624	0.235581847182123	0.380655945807919	12626	40692	9250	7888	6197	4871	3695	1817	38	32	15	14	9	3	43755	45117	46808	48134	49310	51188	275	281	298	299	304	310
K11_IBD	60_70	UKBB	J10_RESPOTHER	1.45088636027574	0.75205680384071	-13.4890125319312	1.43776712608987	0.86730289124811	-13.4736703973631	0.453121360768907	0.504449264319412	743.765951532874	0.504428711892595	0.7100217028084	1650.88668702632	0.00136485610666717	0.136001600468056	0.985530280271281	0.00436796522891197	0.221890700238562	0.993488157409027	3567	68616	2863	2109	1421	1029	751	288	13	8	4	5	2	0	68817	69571	70259	70651	70929	71392	490	495	499	498	501	503
K11_IBD	60_70	UKBB	J10_SEPTDEV	-13.2037373309155	2.04402527207945	-13.1977880447858	2.38735941287998	-13.2007619370311	-13.2246374243436	2015.66458702116	0.711211007646942	1599.54713585623	0.711329348893428	1606.33305364676	2313.28761393305	0.994773444507309	0.00405300236894116	0.993416766782273	0.000790230670978663	0.9934430997581	0.995438666387794	416	60202	257	248	217	188	157	82	1	2	0	2	0	0	59896	59905	59936	59965	59996	60071	464	463	465	463	465	465
K11_IBD	60_70	UKBB	J10_SINUSITIS	-13.9941354478959	0.20099069946229	-13.9885178006414	-13.9790342105889	0.213437612161114	-13.97433404925	1766.08088291075	1.0030432576661	1208.54816188743	1281.56339694183	1.00259376347386	1632.11592288422	0.993677759676267	0.84118270492067	0.990764974435782	0.991297009242739	0.831416321080246	0.993168518854428	1441	58346	856	871	850	770	646	405	2	2	1	1	1	0	58506	58491	58512	58592	58716	58957	423	423	424	424	424	425
K11_IBD	60_70	UKBB	J10_TONSILLITIS	-12.97782083004	-12.9793517666551	-12.9792152223329	-12.9771716119446	-12.9881541091193	-12.9768230857163	2026.33021516152	1398.05252258734	1442.66983098554	1445.1638773874	1399.43733162824	1987.10098073837	0.994889908857982	0.992592641940537	0.992821797811746	0.992835313778558	0.992594953248937	0.994789427767779	419	58184	242	242	230	227	190	110	0	0	0	0	0	0	57939	57939	57951	57954	57991	58071	422	422	422	422	422	422
K11_IBD	60_70	UKBB	J10_UPPERDIS	0.886102910541289	0.246464583073892	-0.661077524573037	0.657591973523951	-14.0153197293487	-14.0164132046149	0.582977523659472	0.58175049811233	1.00254125981126	0.581616770556945	872.057655480092	1344.42075788834	0.128520859383651	0.671813581426933	0.50963777806168	0.258211865664753	0.987177309007448	0.991681713454423	3668	61555	2545	2338	1970	1605	1217	630	5	3	1	3	0	0	62202	62409	62777	63142	63530	64117	471	473	475	473	476	476
K11_IBD	60_70	UKBB	J10_UPPERINFEC	0.577607524080415	0.169120192575912	0.823871830762793	-0.304123668773633	0.555425890685538	0.853903015282789	0.583511677961894	0.505353326360081	0.385016081912744	0.710932102940497	0.452557934950665	0.581703979136441	0.322231951590551	0.737883596344352	0.0323679055600624	0.668810138092278	0.219708579501756	0.142122167257977	5585	59310	3524	3432	3145	2814	2334	1249	15	15	12	8	7	3	60912	61004	61291	61622	62102	63187	444	444	447	451	452	456
K11_IBD	60_70	UKBB	J10_VASOALLERRHIN	-14.0015687531963	-13.9996952715179	0.245708714089924	0.424737520524464	-13.9970130649598	-13.9989549168955	1592.55092260678	1146.87336324273	1.00261962702599	1.00247009239764	1339.73929707231	2221.62018792997	0.992985158933003	0.990260595744305	0.806404762643759	0.671791205417529	0.991664201026216	0.994972373702263	1476	60666	1019	952	820	682	511	242	2	2	2	1	0	0	60658	60725	60857	60995	61166	61435	463	463	463	464	465	465
K11_IBD	60_70	UKBB	J10_VIRALPNEUMO	-11.5731709046625	2.1564327696569	-11.5179030489603	-11.5496756473411	-11.5055201132357	-11.4454910156881	991.301046232756	1.0034141699214	1685.63358636194	2717.275698158	3241.36338051164	3861.65953432656	0.990685125716456	0.0316268389050005	0.994548112010926	0.996608632631693	0.99716784065618	0.997635170288661	378	62718	342	232	51	22	10	8	1	1	0	0	0	0	62349	62459	62640	62669	62681	62683	404	404	405	405	405	405
K11_IBD	60_70	UKBB	J10_VOCALLARYNX	1.49172226839436	0.903138386367201	0.44818998244428	1.82485576301603	-12.5292536654042	-12.5408445724967	0.711727281529927	0.710757768003465	1.0024938574236	0.581759326868547	760.741778615265	1088.63303710961	0.0360894347596977	0.203846166020864	0.65482087931835	0.00170809498973655	0.986859606757601	0.990808725608593	1257	60714	894	790	640	490	359	205	3	2	1	3	0	0	60606	60710	60860	61010	61141	61295	468	469	470	468	471	471
K11_IBD	60_70	UKBB	JOINTPAIN	0.503453836343203	1.09779659180787	1.87027212345779	-13.482319896164	0.642649303689958	-13.4602457258108	1.00443432437999	0.583248053214107	0.454794781672039	1142.76299295033	1.00308166314832	1775.15745015322	0.616208408557495	0.0598072120821721	3.91663864943256e-05	0.990586774857797	0.521733886600027	0.993950046890037	2041	54844	1534	1311	1021	729	511	246	7	6	6	1	1	0	55009	55232	55522	55814	56032	56297	335	336	336	341	341	342
K11_IBD	60_70	UKBB	JUVEN_ARTHR_COMORB	-14.2175624577769	-14.2362338912653	6.09875699973931	-14.1837409511635	-14.2845292831808	-14.3182764102973	25856.4000368053	26857.0373176717	1.42937400593023	34511.9353424954	35600.6376305839	61563.9688932103	0.999561270208168	0.999577061663223	1.98356466278091e-05	0.99967208481679	0.999679853906387	0.999814431528904	226	19839	177	147	121	85	68	24	0	0	1	0	0	0	19886	19916	19942	19978	19995	20039	2	2	1	2	2	2
K11_IBD	60_70	UKBB	K11_ABSCANAL	5.17880251292456	-12.6505569792461	3.51051123722954	-12.609319151153	-12.6785567634132	-12.5844215090952	0.606363121197353	3101.08340020291	1.01213168340356	3388.94509424381	3566.67928131898	4380.1726388112	1.33340719874161e-17	0.996745119430507	0.000523502457487543	0.9970313010155	0.997163747398491	0.997707647016875	209	42579	132	119	103	87	68	39	3	1	1	0	0	0	42564	42577	42593	42609	42628	42657	89	91	91	92	92	92
K11_IBD	60_70	UKBB	K11_ACUTGASTR	-12.9859861268113	-12.981938222275	-12.9645866806307	-12.9738246877915	-12.9733369209619	-13.0853488592482	2504.39850579917	1931.71207475585	2267.46934729671	2725.45436386677	2888.37110800095	4853.30128857961	0.995862770488516	0.994637912014105	0.995438003516631	0.996201890056984	0.99641625329998	0.997848766322691	246	46469	189	161	117	86	62	23	0	0	0	0	0	0	46283	46311	46355	46386	46410	46449	243	243	243	243	243	243
K11_IBD	60_70	UKBB	K11_ACUTPANC	1.84997937830205	-13.5047178451545	-13.492287121118	-13.4999502275916	-13.519703736633	-13.4964711303447	1.00312910548409	1671.9136957883	2010.68934895057	2388.01183470699	2603.41652034299	4190.00480053136	0.065152737525953	0.993555236299212	0.994646011926009	0.995489409085711	0.995856554527682	0.997429929598854	477	63243	376	310	213	157	94	48	1	0	0	0	0	0	62918	62984	63081	63137	63200	63246	425	426	426	426	426	426
K11_IBD	60_70	UKBB	K11_ADHE	-12.9997305177512	-13.0021807114035	-12.9936034765513	-12.9741516078759	-12.9527543237409	-12.9982265997947	3877.53120921416	3089.64435396279	3783.25377391173	4459.16368068713	5153.93820198327	9808.7559051119	0.997325033820561	0.996642264469016	0.997259666984894	0.997678519697155	0.997994777699969	0.998942671080131	271	42788	225	176	118	76	48	18	0	0	0	0	0	0	42746	42795	42853	42895	42923	42953	88	88	88	88	88	88
K11_IBD	60_70	UKBB	K11_ALCOLIV	-12.2526942399572	3.04905640487023	-12.2451210500827	-12.23455715794	-12.2162333555627	-12.2442830181858	1532.64042238699	0.582811290631618	1369.54985534718	1818.44204469509	2031.7447804015	3604.95035064787	0.993621379624351	1.68016546248103e-07	0.992866223291541	0.994631838475893	0.995202603521084	0.997289974994388	293	67689	234	164	120	76	48	17	3	3	0	0	0	0	67283	67353	67397	67441	67469	67500	462	462	465	465	465	465
K11_IBD	60_70	UKBB	K11_APHTA_RECUR	-11.9817520496422	-11.9803252879049	-11.9915530534821	-12.0010007831054	-11.9879399100667	-11.9703489978829	1913.14739653526	1469.22134084546	1714.42290228545	1940.00666368077	2126.10732000986	3014.03051596662	0.995003002647179	0.993493961470859	0.994419231676125	0.995064268413262	0.995501195354305	0.996831176229242	148	70814	111	83	65	48	33	20	0	0	0	0	0	0	70331	70359	70377	70394	70409	70422	520	520	520	520	520	520
K11_IBD	60_70	UKBB	K11_APHTA_RECUR_INCLAVO	-11.9817520496422	-11.9803252879049	-11.9915530534821	-12.0010007831054	-11.9879399100667	-11.9703489978829	1913.14739653526	1469.22134084546	1714.42290228545	1940.00666368077	2126.10732000986	3014.03051596662	0.995003002647179	0.993493961470859	0.994419231676125	0.995064268413262	0.995501195354305	0.996831176229242	148	70814	111	83	65	48	33	20	0	0	0	0	0	0	70331	70359	70377	70394	70409	70422	520	520	520	520	520	520
K11_IBD	60_70	UKBB	K11_APPENDACUT	2.54448927225789	1.98104491130396	1.53721905815736	-12.1567640282455	-12.1630478486489	-12.1729146813592	0.712057023134835	0.710641461409635	1.00245799335484	1046.5360177797	1018.98803295792	1459.31283484395	0.000352329141330517	0.0053086049027496	0.12516505450281	0.990731827641342	0.9904763575909	0.993344492135009	496	69246	327	299	238	198	151	85	4	3	1	0	0	0	68900	68928	68989	69029	69076	69142	511	512	514	515	515	515
K11_IBD	60_70	UKBB	K11_APPENDIX	2.68267051068455	1.70203032369452	1.9753762803062	-12.1649224264367	-12.165966193529	-12.1755503449	0.583125877163781	0.710589240109454	0.710486392226371	910.505165568272	912.433628902347	1318.16613271043	4.21478323260043e-06	0.0166095816941178	0.00543061202965103	0.989340076924076	0.989361693093456	0.99263025709597	633	69296	429	392	306	252	191	100	6	4	2	0	0	0	68982	69019	69105	69159	69220	69311	512	514	516	518	518	518
K11_IBD	60_70	UKBB	K11_APPENDOTH	-11.1776159227218	2.47258094093937	-11.1806026555926	-11.1922950866238	-11.1723074252893	-11.1927654101598	1259.77270169317	1.00266416511561	1096.48287232759	1158.93708038742	1293.76817455376	1855.27430224029	0.99292068311775	0.0136627107773916	0.991864281807636	0.992294645851981	0.993109970558298	0.995186436566424	129	69063	97	91	66	56	37	18	1	1	0	0	0	0	68587	68593	68618	68628	68647	68666	507	507	508	508	508	508
K11_IBD	60_70	UKBB	K11_BILIAOTH	2.21113078700192	1.85487620397467	1.6669922854156	-11.5589219097418	-11.5359299932602	-11.4999218040289	0.711116791382117	0.710566777180631	1.00252308414792	921.77809111497	1057.13092609337	2050.4487807189	0.0018748179956347	0.00904316869638313	0.0963530956109837	0.989994941603008	0.991293266015586	0.995525095754159	667	63719	576	379	224	149	84	28	4	3	1	0	0	0	63373	63570	63725	63800	63865	63921	433	434	436	437	437	437
K11_IBD	60_70	UKBB	K11_CARIES	-13.0300390167389	0.810078863396632	-13.0163212859502	-13.0128719711641	1.13971615324818	-13.0345351999792	1366.70194485745	1.00264150883756	1096.29277123146	1208.77810386357	1.00229840533298	1768.5961597763	0.992393140655	0.419122434354969	0.99052691209483	0.991410690629418	0.255495384413674	0.994119652365485	838	65974	543	497	439	359	272	146	2	2	1	1	1	0	65800	65846	65904	65984	66071	66197	467	467	468	468	468	469
K11_IBD	60_70	UKBB	K11_CARIES_1	-13.0270195370202	0.797239035659255	-13.0150096874378	-13.0115000253139	1.12281438447707	-13.0312977244455	1358.33381103665	1.0024223865549	1090.44722192496	1200.84146857422	1.00210751730405	1754.77975079225	0.99234805292728	0.426431754924195	0.99047709184796	0.991354835657812	0.262520765990825	0.994074825805941	838	70420	543	497	439	359	272	146	2	2	1	1	1	0	70197	70243	70301	70381	70468	70594	516	516	517	517	517	518
K11_IBD	60_70	UKBB	K11_CARIES_INCLAVO	-13.0270195370202	0.797239035659255	-13.0150096874378	-13.0115000253139	1.12281438447707	-13.0312977244455	1358.33381103665	1.0024223865549	1090.44722192496	1200.84146857422	1.00210751730405	1754.77975079225	0.99234805292728	0.426431754924195	0.99047709184796	0.991354835657812	0.262520765990825	0.994074825805941	838	70420	543	497	439	359	272	146	2	2	1	1	1	0	70197	70243	70301	70381	70468	70594	516	516	517	517	517	518
K11_IBD	60_70	UKBB	K11_CHOLANGI	3.05164332276713	3.34283280299137	-11.214039180519	-11.2328939063398	-11.2231947698996	-11.1732255809052	1.00314625466811	0.710711279718521	1370.9680780821	1638.90779283726	2261.02676660372	3759.46886152844	0.00234955539286775	2.55735042721579e-06	0.993473656246457	0.994531429717924	0.996039508603184	0.997628672722241	171	63171	147	85	49	33	13	7	3	2	0	0	0	0	62768	62830	62866	62882	62902	62908	424	425	427	427	427	427
K11_IBD	60_70	UKBB	K11_CHOLECYST	1.53420221104993	1.68449054875266	-13.5011478496597	-13.500030533328	-13.4949134655052	-13.4810514752271	1.00312527908297	0.710780933911067	1573.52266206571	1945.16833171688	2060.61240929523	3061.79779591648	0.126159777899136	0.0177921648456749	0.99315407047714	0.994462494949527	0.994774705768015	0.996486937153154	655	63312	492	428	334	230	161	78	3	2	0	0	0	0	63049	63113	63207	63311	63380	63463	423	424	426	426	426	426
K11_IBD	60_70	UKBB	K11_CHOLELITH	1.05085683380445	0.773712356253608	1.57708332427316	-13.4438630525891	1.10725128084615	-13.4351102517846	0.582810911789945	0.505265201672699	0.38504103510336	799.774354131602	0.581553596864496	1285.09929521159	0.0713750764199308	0.125695386363158	4.20560916140913e-05	0.986588535158042	0.0569161789574055	0.991658643177146	3354	65004	2422	2132	1694	1302	916	440	12	13	10	3	3	0	65473	65763	66201	66593	66979	67455	451	450	453	460	460	463
K11_IBD	60_70	UKBB	K11_CHRONGASTR	1.34501148180355	0.814129643593773	1.83462329655161	1.45325121168076	-12.4834456026797	-12.4394505133151	1.0048861358506	1.00429441380887	0.712937555321102	1.00458362734226	1201.87046662502	2147.03163768037	0.180742775641427	0.417567622830576	0.0100725240125828	0.148003257497403	0.991712776293961	0.995377250243037	920	46974	709	623	445	334	211	83	4	3	3	1	0	0	46933	47019	47197	47308	47431	47559	248	249	249	251	252	252
K11_IBD	60_70	UKBB	K11_CHRONPANC	3.22276418132479	2.66495207055854	3.0846036579209	-11.2490823261552	-11.2447795158398	-11.2348418130741	1.0039957096637	1.00308314812812	1.00292962191879	1550.8140278426	1539.12845278634	2338.88778599458	0.00132763512885076	0.00788953807510624	0.00210084165878144	0.994212465039393	0.994170755447111	0.996167378184127	127	62984	99	79	54	35	25	13	3	2	1	0	0	0	62590	62610	62635	62654	62664	62676	419	420	421	422	422	422
K11_IBD	60_70	UKBB	K11_COELIAC	-13.145869556643	-13.1395263999349	2.3864240414958	-13.1425234142373	-13.1412993038212	-13.144830163229	1965.827051868	1454.33792367604	0.71105796797487	2009.12158872682	2025.63579821786	3595.49358341999	0.994664429826905	0.992791439694785	0.000790329392095332	0.9947807331339	0.994823765316855	0.997083005869739	444	65736	340	300	235	165	120	48	0	1	2	0	0	0	65434	65474	65539	65609	65654	65726	406	405	404	406	406	406
K11_IBD	60_70	UKBB	K11_CONSTIPATION	2.00477730269242	1.00148269680943	1.23878654475498	1.0061214236243	-13.5050354621992	-13.497543192491	0.340926798369721	0.452081829482683	0.50447822514897	0.710391851142778	1063.71630757815	1550.14058795213	4.09338900549946e-09	0.026741631418751	0.0140657515338453	0.156690388387879	0.98987025982891	0.993052665466518	3621	68914	2927	2122	1367	874	599	310	17	9	6	2	0	0	69108	69913	70668	71161	71436	71725	483	491	494	498	500	500
K11_IBD	60_70	UKBB	K11_DENTOFACIAL_ANOMALIES	-11.9793265202275	-11.9837038102232	-11.973613888018	-12.0041468623864	-11.9895415998103	-11.9578033062717	2239.79357725455	1665.83374908322	1813.6434658061	2043.16869037331	1988.65620879248	2895.78533756034	0.995732609376369	0.994260213669701	0.994732430911237	0.995312247887487	0.995189609879047	0.996705239369623	121	65695	74	67	59	50	37	21	0	0	0	0	0	0	65275	65282	65290	65299	65312	65328	467	467	467	467	467	467
K11_IBD	60_70	UKBB	K11_DIAHER	0.620424384739553	1.14492026739734	1.34615568213015	1.1115127886607	-14.1384389106193	0.501154612820541	0.507033083991012	0.29870346132354	0.310927930705045	0.415176636760656	903.791027022316	1.00266334140385	0.221089237767563	0.000126607361152518	1.49463098633146e-05	0.00742392918610502	0.987518816081308	0.61719942366069	6703	56758	5120	4548	3481	2471	1670	691	30	27	18	7	1	1	57965	58537	59604	60614	61415	62394	346	349	358	369	375	375
K11_IBD	60_70	UKBB	K11_DISLIVOTH	1.41381159745427	1.80060235095539	1.29219226808589	1.21101256386318	-12.5099266512964	-12.4931900876759	0.582159817635233	0.384145380704113	0.58161940990431	0.710578983620629	742.543027024521	1166.72532817456	0.0151588052824087	2.76841085568412e-06	0.0263026069756651	0.0883322023069628	0.986558347723658	0.991456487007737	2224	69260	1674	1356	940	691	482	217	13	10	5	2	0	0	69306	69624	70040	70289	70498	70763	491	494	499	502	504	504
K11_IBD	60_70	UKBB	K11_DISORD_TEETH	-13.0432569672709	-13.0392736855512	-13.032878685606	1.46027804350258	-13.0233640381732	-13.0333754956593	1469.52290874286	1108.52790893272	1219.22771251158	1.00235484345775	1402.11029393798	2320.40775722044	0.992918193618273	0.990614945131429	0.991471212023367	0.14515850945844	0.99258903402414	0.995518428013038	663	65969	479	418	343	261	196	94	0	1	1	1	0	0	65684	65745	65820	65902	65967	66069	469	468	468	468	469	469
K11_IBD	60_70	UKBB	K11_DIVERTIC	2.23085664294104	1.90078218189671	1.9364964547033	1.95192176512066	1.07241716010073	0.874911956814571	0.25373649229896	0.231724243652213	0.262709135430703	0.306616768183682	0.509182829113848	1.00444635073118	1.46892921899839e-18	2.34897650992177e-16	1.69027112563223e-13	1.94023827571631e-10	0.0351910272584212	0.383732852451956	9680	49876	7608	6610	4779	3512	2129	766	69	53	32	17	5	1	51698	52696	54527	55794	57177	58540	181	197	218	233	245	249
K11_IBD	60_70	UKBB	K11_DULC	2.80479858380493	1.8796397667645	1.45276815563779	-13.2205099521294	-13.2179821616367	-13.2384005490367	0.586238955709158	0.713302437214322	1.00454427253423	1815.78695822167	1932.96213103929	3088.76770548533	1.71503332524125e-06	0.0084106761411428	0.148122166421542	0.994190757053103	0.994543948104602	0.996580292182459	608	46748	452	394	301	228	145	70	6	3	1	0	0	0	46650	46708	46801	46874	46957	47032	248	251	253	254	254	254
K11_IBD	60_70	UKBB	K11_EMBIMPACT_TEETH	-12.1747545358828	2.27420957524014	-12.1941412263607	-12.1778743124076	-12.1819659170113	-12.1705997349385	1932.6010267061	1.00248395943569	1473.52645934602	1675.35905857017	1549.68732413093	2422.64629228842	0.994973621409628	0.0232942120605868	0.993397196294549	0.994200376161187	0.993727959007811	0.99599170014635	192	70695	113	109	101	79	70	36	1	1	0	0	0	0	70254	70258	70266	70288	70297	70331	519	519	520	520	520	520
K11_IBD	60_70	UKBB	K11_FEMHER	-12.1269550019169	-12.1179400368629	2.7575245201025	-12.1073152140386	-12.094242221028	-12.0774063783485	2103.17658401004	1483.88007073357	1.00363325503184	2004.10198901941	2236.41842649399	3565.99334569538	0.99539940838842	0.993484237716846	0.00600438181997699	0.995179795652204	0.995685171435754	0.997297707335046	156	52331	119	114	88	65	41	16	1	1	1	0	0	0	52074	52079	52105	52128	52152	52177	293	293	293	294	294	294
K11_IBD	60_70	UKBB	K11_FIBROCHIRLIV	-11.1884221923467	2.43514297349201	2.87851698016016	2.73788263814781	-11.1768128858585	-11.1990952776533	791.897576671685	0.710502120106537	0.710678896705579	1.00280303415769	1165.86068399729	2019.12614190404	0.988727365004913	0.000609491772170226	5.11353294556443e-05	0.00632902082367831	0.992350998738277	0.995574551180114	343	67839	273	210	129	82	49	19	3	3	3	1	0	0	67439	67502	67583	67630	67663	67693	467	467	467	469	470	470
K11_IBD	60_70	UKBB	K11_FISSANAL	4.12102765030195	3.00259808327235	2.50502264382355	-12.8596010577546	-12.8312440656002	-12.8204570936759	0.600860730345569	0.723632511474754	1.01168388007143	2374.43389840854	2234.54711133794	3094.71007032295	6.9567613152479e-12	3.33433724997433e-05	0.0132829241885095	0.995678790220312	0.995418402582765	0.996694612649936	566	42634	349	321	284	242	196	119	5	3	1	0	0	0	42757	42785	42822	42864	42910	42987	89	91	93	94	94	94
K11_IBD	60_70	UKBB	K11_FISTULA	2.98800837785882	2.08888792111277	1.2137602926691	-13.2080229788576	-13.1989495971859	-13.1925876573146	0.50565962200236	0.581510494016319	1.00250242481353	1481.37910402515	1435.70862351554	2021.77714294596	3.43919485563597e-09	0.000327928502290415	0.225998697361889	0.992886130255615	0.992664883677422	0.994793646101176	662	70170	428	378	318	270	212	125	7	4	1	0	0	0	69892	69942	70002	70050	70108	70195	505	508	511	512	512	512
K11_IBD	60_70	UKBB	K11_FUNCDYSP	1.22767502374297	0.584155597921367	-15.0052561685181	-15.0031056269564	0.319548732567667	-15.0077997096336	0.714368377083342	0.713335345617593	1824.31365721187	2038.07594773476	1.00382214577585	3440.14934161581	0.0856970443518879	0.412839243831995	0.993437352625157	0.994126500417404	0.75023309725493	0.996519205270382	2306	47066	1626	1514	1340	1091	831	372	5	3	1	1	1	0	47494	47606	47780	48029	48289	48748	247	249	251	251	251	252
K11_IBD	60_70	UKBB	K11_GALLBILPANC	1.28962041480614	1.34052573268582	1.36067677829219	-13.433070603675	0.924257312531101	-13.4257662641904	0.453796830155247	0.340798002615137	0.384679433089702	720.484215569694	0.58127866665991	1167.92857472865	0.0044853242383541	8.37211217587868e-05	0.000404438343385772	0.985124700199441	0.111825408448132	0.99082822705869	4323	65907	3203	2684	2067	1551	1070	516	19	18	10	3	3	0	66545	67064	67681	68197	68678	69232	463	464	472	479	479	482
K11_IBD	60_70	UKBB	K11_GALLBLAOTH	1.68079048431733	1.88408693627834	-12.4799872345665	-12.4725658174848	-12.4744514287935	-12.4909621830283	1.00327812328766	0.711038911155233	1058.76137457993	1244.1817313851	1400.25246932064	2072.89612959731	0.0938756504316523	0.00805474687719193	0.990595275960924	0.99200156957067	0.992891967153632	0.995192096015337	609	63224	443	380	288	213	137	70	3	2	0	0	0	0	62962	63025	63117	63192	63268	63335	425	426	428	428	428	428
K11_IBD	60_70	UKBB	K11_GASTRODUOULC	2.34235356463071	0.896468676325248	1.16484205807686	0.843988579752626	1.03218289477993	-12.1702604073294	0.458053523179327	0.712848643816957	0.712870071735229	1.00408249889017	1.0037564866489	1146.82690141652	3.15889713958676e-07	0.208541416689672	0.102255209780776	0.40059615282254	0.303799314730912	0.99153291520238	1639	47457	1234	1067	826	589	389	175	8	3	3	2	1	0	47596	47763	48004	48241	48441	48655	258	263	263	264	265	266
K11_IBD	60_70	UKBB	K11_GIBLEEDING	2.39132697720898	2.17454396957694	1.94488122929124	0.801812758413634	0.219224613660532	-11.8852203659546	0.311193151492266	0.267671441781722	0.340865617653192	0.710715958362814	1.00232395012315	766.782703566886	1.5373758968572e-14	4.51327326859587e-16	1.15857386079346e-08	0.259245555156847	0.826871029149796	0.98763319245573	3181	68000	2337	1930	1493	1083	755	326	30	23	11	3	1	0	68366	68773	69210	69620	69948	70377	448	455	467	475	477	478
K11_IBD	60_70	UKBB	K11_GINGIVITIS_PERIODONTAL	-12.4960102280016	2.13314559904063	-12.4889263094299	-12.4791440733829	-12.483793380148	-12.4997460870193	2064.07339510901	1.00272681135055	1633.51552326072	2120.47260014835	2067.81089709216	3280.99418167193	0.99516959389547	0.0333914506844336	0.993899889982691	0.995304415198322	0.995183038494751	0.996960271875285	214	65723	148	131	114	78	58	29	1	1	0	0	0	0	65321	65338	65355	65391	65411	65440	467	467	468	468	468	468
K11_IBD	60_70	UKBB	K11_GULC	1.7972557986368	-13.5174463938117	0.820042196589848	1.19823804832079	1.4246525614564	-13.5196771140207	0.71423077046847	1141.91686446584	1.00409075529947	1.00409616276171	1.00375019308959	2675.97741107814	0.0118576797716569	0.990555258238022	0.414099164504017	0.232732370078394	0.155802887883055	0.99596891375042	1146	47073	863	747	586	413	274	122	2	0	2	2	1	0	47101	47217	47378	47551	47690	47842	253	255	253	253	254	255
K11_IBD	60_70	UKBB	K11_HEPFAIL	-10.2334142204424	3.44847259713697	-10.2303188939965	-10.2201547835002	-10.2212992621105	-10.1706218453124	1122.51498653936	1.00257998151275	1145.24864167002	1367.17118463636	1354.74401792677	3480.99761169379	0.992726181646409	0.000582577752778002	0.992872722441936	0.994035547373145	0.993980162014552	0.99766878018787	126	67713	115	38	23	19	12	4	1	1	0	0	0	0	67261	67338	67353	67357	67364	67372	462	462	463	463	463	463
K11_IBD	60_70	UKBB	K11_HERING	0.918278873007281	-0.0785647916395561	0.188422641351953	-0.156408899617805	1.08570940059875	0.938954328196937	0.585562241028559	0.713041499103273	0.713071754408416	1.00420909595623	0.584135715683371	1.00402847428042	0.116834398029941	0.912264533229435	0.791594384353762	0.876227467529293	0.0630754167178111	0.349691961836683	3175	54113	2479	2196	1696	1231	803	347	7	5	5	4	4	1	54484	54767	55267	55732	56160	56616	318	320	320	321	321	324
K11_IBD	60_70	UKBB	K11_HERNIA	0.53671620687845	0.562963728310877	1.20307103685392	0.8574937980467	0.287003143062923	0.576772328868632	0.416413211696454	0.31087081904659	0.261068298027872	0.361429963626956	0.505126400205045	0.710759359982352	0.197431836794664	0.0701524669190936	4.06049408616909e-06	0.0176680031074334	0.569912179177744	0.41708577428782	10367	58491	7855	7022	5443	3966	2696	1166	36	35	28	13	6	2	60599	61432	63011	64488	65758	67288	368	369	376	391	398	402
K11_IBD	60_70	UKBB	K11_IBS	2.69464173196417	-14.0855723708478	3.24589655407232	2.80045924955717	-14.0956687622431	-14.0992507813512	0.595906150353981	1864.03200274567	0.379352419016743	0.519304271872064	2304.4941243159	3486.87558094673	6.12803506641413e-06	0.993970836470067	1.16432077770393e-17	6.94014936544204e-08	0.995119689725918	0.996773746696417	1925	43294	1330	1172	984	776	603	323	10	9	11	4	0	0	43763	43921	44109	44317	44490	44770	116	117	115	122	126	126
K11_IBD	60_70	UKBB	K11_ILEUS	3.94911083652125	1.46103542973774	1.82654444240547	3.72373638406018	-11.9383645931589	-11.9022558737387	0.382020096259423	1.00874972691169	1.00857678438032	0.516976759526319	1442.91452189834	2328.34486961697	4.7709947137072e-25	0.147515654155542	0.0701390274543734	5.89414544847621e-13	0.993398549970527	0.995921315195046	1242	43828	1027	717	484	312	181	81	12	4	5	4	0	0	43920	44230	44463	44635	44766	44866	111	119	118	119	123	123
K11_IBD	60_70	UKBB	K11_IMPACT	-11.9552194134072	-11.9425212090744	-11.9108246917136	-11.8484154744422	-11.8370757485043	-11.8803313710199	4011.91660942517	3137.26453801651	3779.10834475064	5304.23314979198	4875.32298249965	7615.03657101001	0.997622365616703	0.996962726553246	0.997485267283406	0.998217714107162	0.998062772304647	0.998755208981012	117	42673	94	65	43	26	19	9	0	0	0	0	0	0	42610	42639	42661	42678	42685	42695	86	86	86	86	86	86
K11_IBD	60_70	UKBB	K11_IMPACTED_TEETH	-12.1789415938339	2.32803047657848	-12.1963266350292	-12.1802915394241	-12.1820737384695	-12.1701398387142	1988.60078356434	1.00251021131724	1513.23856800122	1695.35095633594	1554.13746157304	2422.8197729815	0.995113484416451	0.0202221011454667	0.993569318433363	0.994267627642104	0.993745862730141	0.99599213860086	184	70730	108	103	95	77	69	36	1	1	0	0	0	0	70285	70290	70298	70316	70324	70357	520	520	521	521	521	521
K11_IBD	60_70	UKBB	K11_INTESTOTH	2.19423256942795	1.69274259017522	1.96197632779223	1.81603928909896	0.290549514336818	0.9659899128638	0.200871958668663	0.195592210942038	0.197740927470219	0.238512159731184	0.507959792826898	0.584077315546561	8.89610049740558e-28	4.95303570593106e-18	3.34150477588362e-23	2.65674351423756e-14	0.567326625546313	0.0981532462927337	17579	54190	13095	11297	8564	6581	4242	1896	106	79	57	28	7	3	58340	60138	62871	64854	67193	69539	228	255	277	306	327	331
K11_IBD	60_70	UKBB	K11_JAWS	-11.1764042367185	-11.1769985180257	3.15041569582487	-11.1830460070598	-11.2014601413875	-11.2686806168189	1464.5097310738	1081.02437924043	1.00351096713309	1618.70529860102	1539.30571364163	2561.04307023656	0.993911004045488	0.991750606333582	0.00169298004894606	0.994487749696997	0.9941938803011	0.996489290876213	105	65745	74	69	49	37	27	14	1	1	1	0	0	0	65308	65313	65333	65345	65355	65368	467	467	467	468	468	468
K11_IBD	60_70	UKBB	K11_LICHEN_PLANUS_WIDE	-12.9987839255813	1.59974120113844	-12.9976298922533	-13.010245284998	-13.0082064533971	-13.0259430750367	2026.17570991425	1.00238328549692	1647.67506113747	1767.97016739583	1839.23894067733	3044.05440314885	0.99488126434031	0.110502719884222	0.993705979469624	0.994128532060728	0.994356926479539	0.996585748552855	326	70567	236	222	177	154	108	50	1	1	0	0	0	0	70137	70151	70196	70219	70265	70323	519	519	520	520	520	520
K11_IBD	60_70	UKBB	K11_LIP_ORAL_MUCOSA	-13.1537737173985	1.45813223624034	-13.1580177435457	1.22861750746702	1.37223804870673	2.37907565339708	1417.05255176769	0.710639542255687	1152.36771862511	1.0023712128442	1.00222209497528	1.00244479250589	0.992593752267504	0.0401833543292624	0.990889756008074	0.220307417041824	0.170938151629971	0.0176312034201138	796	66016	573	517	438	330	220	100	3	3	1	2	1	1	65764	65820	65899	66007	66117	66237	472	472	474	473	474	474
K11_IBD	60_70	UKBB	K11_LIVER	1.25694039019965	1.88374475887143	1.39552033396415	1.05930502047183	-12.5268205891536	-12.5142709040006	0.582130850241369	0.340311376196861	0.504787826138751	0.710520363481719	682.446441034878	1079.95041538925	0.0308341933738581	3.10596096255313e-08	0.00569982039149648	0.135991369275484	0.98535504781279	0.990754464327961	2632	69587	1986	1583	1121	805	567	255	15	12	6	2	0	0	69727	70130	70592	70908	71146	71458	491	494	500	504	506	506
K11_IBD	60_70	UKBB	K11_MALABSORB	-13.1513057267113	-13.1450334946084	2.29446425595156	-13.1584089971983	-13.1540213054277	-13.1451898692466	1932.81832493866	1442.83460039994	0.710974468387402	1931.38526724145	1949.20616510628	3569.3332540612	0.994571066151991	0.992730924123685	0.00125003471154617	0.994564103629359	0.994615597344742	0.997061546347766	479	65733	360	312	257	176	131	55	0	0	2	0	0	0	65446	65494	65549	65630	65675	65751	406	406	404	406	406	406
K11_IBD	60_70	UKBB	K11_OESITIS	0.461167300749899	-0.107796471727464	1.52659369077148	1.18582209920233	0.592809002797337	-12.4840981377452	1.00478366501684	1.004042560576	0.508056627998142	0.712997579152319	1.0035875349844	1148.35638849939	0.646254464518901	0.914501440845204	0.00265781098451192	0.096282364124745	0.554728228434027	0.991326148346196	2186	47493	1632	1425	1123	834	585	260	8	7	7	3	1	0	47779	47986	48288	48577	48826	49151	260	261	261	265	267	268
K11_IBD	60_70	UKBB	K11_OESITIS_ADVERSE	0.299179339187829	-0.304788462123658	1.33923715934665	0.992580902558576	0.383298147645518	-12.0600697172158	1.0027204328306	1.00225703251857	0.504488461778665	0.710390735112868	1.00199146775946	836.004484496359	0.765422576761514	0.761050111710213	0.00793921965786729	0.162343717365873	0.702063580165597	0.98849024153745	2186	68460	1632	1425	1123	834	585	260	8	7	7	3	1	0	68512	68719	69021	69310	69559	69884	494	495	495	499	501	502
K11_IBD	60_70	UKBB	K11_OESOBST	2.28065199530425	1.14506147884402	1.48628949797317	-12.1946553853237	-12.1964320057065	-12.168683263199	0.714171352336323	1.00443855800726	1.00417955668275	1159.4443104431	1305.63458189376	2663.02343490941	0.00140596301111081	0.25428566954236	0.138845675105438	0.991608266320465	0.992546763541244	0.996354079883308	674	46757	547	442	309	213	133	37	4	2	1	0	0	0	46637	46742	46875	46971	47051	47147	243	245	246	247	247	247
K11_IBD	60_70	UKBB	K11_OESSTODUO	1.6343036587384	0.674916369471637	1.21814790168626	0.89766293405271	-0.221774907848775	0.363535507726024	0.234890053099713	0.279065154854491	0.242908116695712	0.326210224511239	0.582315983781449	0.71106692859854	3.4577729359619e-12	0.0155850611764543	5.30747047097734e-07	0.00592700157827102	0.703314727015404	0.609173509979414	13510	53849	9934	8750	7016	5239	3712	1653	54	37	29	14	5	2	57042	58226	59960	61737	63264	65323	329	346	354	369	378	381
K11_IBD	60_70	UKBB	K11_OESULC	1.35121922305973	1.86787159495498	1.71075875812659	-13.5951651237526	-13.590732839192	2.02221646102807	1.00519414167111	0.584718686928796	0.71320542167554	1734.5306586191	1728.2666378562	1.00390938574835	0.178871739403763	0.00140083452537699	0.0164538349855252	0.993746284485863	0.993725664834671	0.0439736788405848	896	46776	673	602	467	348	250	140	6	5	3	1	1	1	46749	46820	46955	47074	47172	47282	244	245	247	249	249	249
K11_IBD	60_70	UKBB	K11_OESULC_ADVERSE	1.13920152419641	1.62231308059614	1.47665725249984	-12.5375102390466	-12.5356166782164	1.76160271421517	1.00275365876673	0.581138669671518	0.710244617043125	905.83911918654	893.994296672694	1.0019556781571	0.255925944257491	0.00524463717209612	0.0376097555419208	0.988957016474016	0.988812403732077	0.0787195558534187	896	69752	673	602	467	348	250	140	6	5	3	1	1	1	69459	69530	69665	69784	69882	69992	510	511	513	515	515	515
K11_IBD	60_70	UKBB	K11_ORAL	-0.217831818266466	0.796599731783683	0.055551355577216	0.706187236406819	0.288806597596949	0.378489408763861	1.00312219390508	0.452680784350194	0.710614935132985	0.581694456521448	0.710241265046453	1.00218826825871	0.828088470714062	0.0784521820389102	0.937689930672415	0.224741050435287	0.684278527081218	0.705680971550589	3986	67297	2703	2456	2083	1659	1262	678	8	9	6	5	2	1	68084	68331	68704	69128	69525	70109	488	487	490	491	494	495
K11_IBD	60_70	UKBB	K11_OTHABDHER	-13.072731726547	-13.0765031955281	-13.0786585631813	-13.080913841749	-13.1004576784134	-13.1071051992683	2409.58420277063	1877.82042743534	2268.23446838586	2567.61821709309	2817.52663618382	4842.23199767066	0.995671253309285	0.994443848020646	0.995399416565592	0.995935137872975	0.996290145007262	0.997840263723514	256	52415	206	167	118	84	58	27	0	0	0	0	0	0	52172	52211	52260	52294	52320	52351	293	293	293	293	293	293
K11_IBD	60_70	UKBB	K11_OTHANRECT	3.28812108325734	2.33002539664457	1.93200979072338	2.43285222440763	0.186381365050423	1.70540422161482	0.249443914875262	0.281611434192735	0.37075011466514	0.335637950090866	1.00568066702229	0.714897339064594	1.11686056709113e-39	1.29644780277291e-16	1.87740963204664e-07	4.21592797711943e-13	0.852971326521961	0.0170548444364686	4683	45083	3315	3020	2427	1943	1332	661	49	29	18	13	3	2	46257	46552	47145	47629	48240	48911	145	165	176	181	191	192
K11_IBD	60_70	UKBB	K11_OTHDIG	2.21263358637176	1.91121898400926	1.95705384124687	0.522748664009081	-0.0703411248032973	-11.6607052452628	0.298522678023289	0.26735907646539	0.296891465167856	0.710517893958747	1.00219992667427	591.613527852689	1.24460642438016e-13	8.77249748300464e-13	4.34479552158489e-11	0.461895599321362	0.944045044825069	0.984274709962748	3960	68459	2929	2435	1898	1368	960	417	32	24	14	3	1	0	68996	69490	70027	70557	70965	71508	462	470	480	491	493	494
K11_IBD	60_70	UKBB	K11_OTHDISDIG	2.37491866977626	2.15402740109468	1.92185395456616	0.777414343482999	0.19615066251305	-11.8534777202687	0.31117822401024	0.267671807261517	0.340838223090678	0.710698169954997	1.00232022956262	746.193792816593	2.31102186719678e-14	8.46610214953785e-16	1.71427884738475e-08	0.274010185582156	0.844847644611699	0.987325934349401	3233	68031	2374	1969	1527	1109	771	334	30	23	11	3	1	0	68412	68817	69259	69677	70015	70452	448	455	467	475	477	478
K11_IBD	60_70	UKBB	K11_OTHDISOES	0.489897135192987	1.05915890946509	0.991209106046771	1.43111714682186	-12.510369084268	-12.4663481083687	1.00467686537472	0.584413840164057	0.712862172885264	0.712673363117115	864.347185331624	2272.23917752932	0.625821422568693	0.0699330617894918	0.164388058845174	0.0446329992668607	0.988451999374078	0.995622530900757	1958	47876	1587	1363	982	663	426	98	6	6	4	2	0	0	47985	48209	48590	48909	49146	49474	256	256	258	260	262	262
K11_IBD	60_70	UKBB	K11_OTHDISSTOMDUOD	1.72938359740223	1.43505393562281	1.09343722406113	1.83364754833374	-13.5787549244607	2.41143624907947	0.457322391821307	0.41766519699662	0.583932394746818	0.50760524463683	1204.86404937221	0.71184974037566	0.000155860240690026	0.000590598914088352	0.0611318250596279	0.000303435226472759	0.991008073008379	0.000705163731584045	2801	48537	2243	1869	1348	875	566	217	14	12	9	6	2	2	48809	49183	49704	50177	50486	50835	272	274	277	280	284	284
K11_IBD	60_70	UKBB	K11_OTHENTERCOL	5.95740580903755	4.48279159894263	4.4791817232544	3.98824799687424	-12.7851797539072	4.17460420104431	0.254415852332542	0.310739552514282	0.337976497409532	0.451610093035163	1689.15127208815	0.532547717762194	2.93542880167886e-121	3.5404685595576e-47	4.33876380531245e-40	1.03581300396145e-18	0.993960872362852	4.54402301626382e-15	2938	67704	2091	1794	1424	1061	819	505	74	34	19	9	4	4	68419	68716	69086	69449	69691	70005	58	98	113	123	128	128
K11_IBD	60_70	UKBB	K11_OTHFUNC	2.62595294323472	1.86745911152684	2.07585543620093	1.94012332113321	-14.1188023759962	-14.1082379133847	0.375984506892676	0.425540385929821	0.463139251472238	0.590230077381283	1856.87025923636	2687.53935508002	2.86473124531397e-12	1.14165806891027e-05	7.38978836234471e-06	0.00101238260044568	0.993933304801248	0.995811524214767	4224	47308	3339	2490	1705	1167	811	436	18	11	8	3	0	0	48032	48881	49666	50204	50560	50935	143	150	153	158	161	161
K11_IBD	60_70	UKBB	K11_OTHGASTR	2.09602897370761	1.4906188065735	1.5344271767758	0.524516834943147	-0.432671191700332	0.595405131812426	0.265876948254221	0.271543868341665	0.300564383924806	0.583340431572054	1.00307912522967	1.00309174273641	3.18450721410106e-15	4.03251800235281e-08	3.30526918280291e-07	0.368567029767353	0.666218965166788	0.55279977382772	6421	50449	4844	4211	3314	2358	1586	664	41	28	15	5	2	1	51689	52322	53219	54175	54947	55869	296	309	322	332	335	336
K11_IBD	60_70	UKBB	K11_OTHILEUS	4.14759711808585	1.9802550757223	2.39571709612846	2.97388636268835	-11.6654027691686	-11.6405598146048	0.434610878647478	1.00885144011894	1.00912372050337	1.00911461067245	1673.91709500021	2688.0246194688	1.38434519261428e-21	0.0496600315478664	0.017593840673427	0.00320846874928686	0.994439647307285	0.996544751168499	795	43432	675	428	283	170	107	39	9	3	2	1	0	0	43435	43682	43827	43940	44003	44071	108	114	115	116	117	117
K11_IBD	60_70	UKBB	K11_OTHINFLIV	-11.5312824269456	2.12775549368304	-11.5005020964051	-11.4968575731531	-11.5031942686003	-11.489336213838	1181.58747747211	1.00256819117472	1133.23388448401	1347.79810436333	1422.29270454261	2069.24756334516	0.992213453217687	0.0338121331544632	0.991902893405167	0.993194044506451	0.993546953438498	0.995569830774006	236	67781	181	146	97	71	49	23	1	1	0	0	0	0	67370	67405	67454	67480	67502	67528	465	465	466	466	466	466
K11_IBD	60_70	UKBB	K11_OTHINT	2.59948839769991	2.1719903664004	2.20938301530653	1.65505821252419	0.0650420155804214	2.0051596132428	0.259330180760971	0.245316556874289	0.27687876352156	0.42075031608016	1.00459684128702	0.7138383734509	1.19738118136644e-23	8.45683981289972e-19	1.46802964945235e-15	8.36873307771478e-05	0.948377514160959	0.00496983232742073	5751	46290	4448	3858	2821	2105	1274	476	53	37	22	8	3	2	47355	47945	48982	49698	50529	51327	185	201	216	230	235	236
K11_IBD	60_70	UKBB	K11_OTHPERITON	0.801247737738844	2.097028419232	1.35262674552327	1.16099187027732	-11.5426706347239	-11.5149498074099	1.00271795565837	0.413767825949505	0.710315378905752	1.00214341099623	684.227201317042	1126.33267885342	0.424246411721218	4.0174663219658e-07	0.0568760410079487	0.246656499313005	0.986540608344368	0.991843048861189	1233	69738	975	828	580	375	211	79	7	9	3	1	0	0	69486	69633	69881	70086	70250	70382	503	501	507	509	510	510
K11_IBD	60_70	UKBB	K11_PANCOTH	3.13093018226021	2.81133538453472	2.20257471536599	-11.1597926561127	-11.1765410701869	-11.1781941139451	0.582581755945233	0.581968028142463	1.00258297721696	1017.88789492723	1422.40071926377	1893.71829607132	7.69092920089211e-08	1.36027533978658e-06	0.0280275765541089	0.991252427772161	0.993730671195354	0.9952902938485	392	63302	336	225	142	86	36	21	7	4	1	0	0	0	62929	63040	63123	63179	63229	63244	422	425	428	429	429	429
K11_IBD	60_70	UKBB	K11_PERITON	0.688845667233386	2.1421236084155	1.65910518407772	1.06190683254573	-11.5700661322215	-11.5528227394825	1.00267660518877	0.383867866608694	0.581205503574038	1.00211489926834	656.321876007115	1070.31857794949	0.492078429956468	2.40011499934682e-08	0.00430920079247082	0.289296691429643	0.985935103878358	0.991387947381951	1401	69914	1121	915	635	407	229	93	8	10	4	1	0	0	69680	69886	70166	70394	70572	70708	506	504	510	513	514	514
K11_IBD	60_70	UKBB	K11_PERITONITIS	-11.1865726658051	2.8596044302255	2.67439833782488	-11.1437047880421	-11.1088625562482	-11.1322596065865	998.518065624658	0.710478301800386	1.00224151382105	1272.51083185808	1403.53183644921	2248.53544910237	0.991061346590608	5.69994248952133e-05	0.00762095956370902	0.993012808902598	0.993684861898121	0.996049774627922	234	68980	203	132	80	46	29	16	2	2	1	0	0	0	68526	68597	68649	68683	68700	68713	483	483	484	485	485	485
K11_IBD	60_70	UKBB	K11_POSTOPDIS	2.07433984086133	-12.5733881167858	2.06810151571967	-12.5881445269287	-12.5795658489625	-12.5968171163756	1.00328536155953	1235.5706820853	1.00273558025699	1811.19248143155	1966.45444438152	3355.57677106975	0.0386826213695232	0.991880724220591	0.0391640103198	0.994454589775137	0.994895903668367	0.997004752693389	380	65860	309	236	154	108	69	32	2	1	1	0	0	0	65514	65587	65669	65715	65754	65791	415	416	416	417	417	417
K11_IBD	60_70	UKBB	K11_PULPITIS_1	-13.0081991655978	0.923291317571859	1.04077292841606	1.16405873424765	-13.0055057876365	-13.0118006265423	1447.08862650214	1.00244415220899	1.00252786164228	1.00264001392291	1121.89141723453	1591.92505278492	0.99282773611231	0.357029462688316	0.299200863100946	0.245644463622851	0.990750744946324	0.993478462310957	749	69932	458	430	385	343	292	168	1	1	2	1	0	0	69706	69734	69779	69821	69872	69996	516	516	515	516	517	517
K11_IBD	60_70	UKBB	K11_PULPITIS_2	-13.0078211865281	0.939359130123102	0.397567589878263	0.555152708652011	0.44780378043594	-13.0103580396872	1027.3462610453	0.710537400614467	1.00262172847436	1.00269655906147	1.00219651090122	1200.58335681055	0.989897795142177	0.186154707350283	0.691715555248429	0.57981173824198	0.655003346897367	0.991353736015659	1464	69498	913	850	759	652	532	300	3	3	3	2	1	0	69535	69598	69689	69796	69916	70148	511	511	511	512	513	514
K11_IBD	60_70	UKBB	K11_PULPITIS_2_ONLYAVO	-13.0270195370202	0.797239035659255	-13.0150096874378	-13.0115000253139	1.12281438447707	-13.0312977244455	1358.33381103665	1.0024223865549	1090.44722192496	1200.84146857422	1.00210751730405	1754.77975079225	0.99234805292728	0.426431754924195	0.99047709184796	0.991354835657812	0.262520765990825	0.994074825805941	838	70420	543	497	439	359	272	146	2	2	1	1	1	0	70197	70243	70301	70381	70468	70594	516	516	517	517	517	518
K11_IBD	60_70	UKBB	K11_PULPITIS_4	-13.0081991655978	0.923291317571859	1.04077292841606	1.16405873424765	-13.0055057876365	-13.0118006265423	1447.08862650214	1.00244415220899	1.00252786164228	1.00264001392291	1121.89141723453	1591.92505278492	0.99282773611231	0.357029462688316	0.299200863100946	0.245644463622851	0.990750744946324	0.993478462310957	749	69932	458	430	385	343	292	168	1	1	2	1	0	0	69706	69734	69779	69821	69872	69996	516	516	515	516	517	517
K11_IBD	60_70	UKBB	K11_PULP_PERIAPICAL	-13.0099272119957	0.945576777498331	1.06108479169309	1.18634060391793	-13.0072205424905	-13.013941945711	1463.42848364299	1.00267530999294	1.00276833686271	1.00289339465422	1135.13711749674	1612.75188927924	0.992906873519828	0.345653376859867	0.28998457299849	0.236841664815231	0.990857462786305	0.993561619282474	749	65890	458	430	385	343	292	168	1	1	2	1	0	0	65711	65739	65784	65826	65877	66001	469	469	468	469	470	470
K11_IBD	60_70	UKBB	K11_PULP_PERIAPICAL_INCLAVO	-13.0081991655978	0.923291317571859	1.04077292841606	1.16405873424765	-13.0055057876365	-13.0118006265423	1447.08862650214	1.00244415220899	1.00252786164228	1.00264001392291	1121.89141723453	1591.92505278492	0.99282773611231	0.357029462688316	0.299200863100946	0.245644463622851	0.990750744946324	0.993478462310957	749	69932	458	430	385	343	292	168	1	1	2	1	0	0	69706	69734	69779	69821	69872	69996	516	516	515	516	517	517
K11_IBD	60_70	UKBB	K11_REFLUX	0.960942087532463	0.560251263737892	0.967330760222391	0.63261454974024	0.464806079801755	1.03947076977641	0.418211431937962	0.387241487205342	0.363470006010751	0.507106886121063	0.5829103261265	0.711498350299298	0.0215764618687015	0.147959978983003	0.00778217389624174	0.212215152911477	0.425225347204496	0.144026365056501	7857	51415	5862	5171	4041	2898	1976	871	24	18	14	9	5	2	53089	53780	54910	56053	56975	58080	297	303	307	312	316	319
K11_IBD	60_70	UKBB	K11_SALIVARY	-13.015668234486	1.51401380306397	-13.0121394856969	-13.0002290949555	-13.0116731368135	-13.0282981135675	1984.45797673859	1.00246780369088	1596.7655082962	1789.07303381845	1745.92098388083	2410.06273094893	0.99476687014881	0.130970280902087	0.993498062027754	0.99420225412585	0.994053730323849	0.995686822937606	369	65809	256	237	192	161	122	75	0	1	0	0	0	0	65454	65473	65518	65549	65588	65635	468	467	468	468	468	468
K11_IBD	60_70	UKBB	K11_STOMATITIS	2.20261039864726	-12.5341484666748	-12.5267598886644	-12.5262025212349	-12.5172027317527	-12.508419831192	1.00327130833943	1304.13258357027	1564.41597008464	1841.4497562408	2298.95221171577	3818.61905302898	0.0281328763658408	0.992331569884287	0.993611161163663	0.994572544547363	0.995655745514169	0.997386422401127	335	65879	267	198	137	96	54	22	1	0	0	0	0	0	65472	65541	65602	65643	65685	65717	474	475	475	475	475	475
K11_IBD	60_70	UKBB	K11_STRICTURE	2.94740213340444	0.458190171777659	0.84022526739102	2.71145170173199	-12.1279011028207	-12.1282656323064	0.360870142777198	1.00218492894444	1.00211758653825	0.504249905428441	962.502217611586	1565.29896832558	3.14880143343262e-16	0.647533593202283	0.401778142948702	7.56538627911415e-08	0.989946611224772	0.993817884462717	1242	70143	1027	717	484	312	181	81	12	4	5	4	0	0	69856	70166	70399	70571	70702	70802	490	498	497	498	502	502
K11_IBD	60_70	UKBB	K11_TONGUE	-12.9958964549095	1.15578642845962	-12.9854893426381	-12.9784723678354	-12.9842380115991	-13.0020500678723	1615.28791826139	1.00252880889579	1268.09363541028	1462.71477313089	1506.04893884439	2256.36082531736	0.993580640856303	0.248963321202731	0.991829672432383	0.992920569996482	0.993121209784051	0.995402296707501	531	65886	377	345	297	228	167	84	1	1	0	0	0	0	65570	65602	65650	65719	65780	65863	469	469	470	470	470	470
K11_IBD	60_70	UKBB	K11_UMBHER	-13.2513090966797	0.612856629530156	2.68096582909671	-13.25624860872	1.21883654397521	-13.2542425577692	1392.57840336572	1.00413475345103	0.418098064570558	1360.88752357377	1.00393779681623	2201.32380896428	0.992407712661197	0.541641206004217	1.4335028584716e-10	0.992228021307589	0.224726402036773	0.995195940024137	984	52711	705	628	491	376	286	127	5	8	7	1	1	0	52686	52763	52900	53015	53105	53264	299	296	297	303	303	304
K11_IBD	60_70	UKBB	K11_VASCINT	2.99303348329954	2.47183048705538	2.96664255757736	-12.1454005506733	-12.139981907614	-12.1919861565663	1.011080668423	1.00894236449857	1.00923144365186	2374.42721987346	2814.5413609706	5719.33413707366	0.00307407319050302	0.0142887009941131	0.00328735197766228	0.99591876927394	0.996558489339715	0.998299139389448	390	43124	339	258	153	108	54	20	3	2	1	0	0	0	43070	43151	43256	43301	43355	43389	102	103	104	105	105	105
K11_IBD	60_70	UKBB	K11_VENTHER	-13.6124062332869	-13.6121520288799	-13.6080644895202	2.07704079644422	-13.5828883247432	-13.5473642437532	1756.55476562407	1318.11679988799	1474.60435098284	0.712067886086372	1820.93496694411	2851.55692935825	0.99381686226226	0.991760416906229	0.992637000938772	0.0035351321257037	0.994048400090821	0.996209371800901	878	52745	668	572	450	325	223	106	1	2	2	2	0	0	52645	52741	52863	52988	53090	53207	309	308	308	308	310	310
K11_IBD	60_70	UKBB	K11_VOLVU	3.7897494713787	-12.8302260434352	-12.7913576052521	5.23980950527043	-12.8347213121868	-12.7734509165921	1.01239064884708	3135.31278963156	3609.66943580237	0.597328343571182	5580.16081353332	7468.21534206542	0.000181570925142854	0.996734931604179	0.997172592791012	1.75402261548474e-18	0.99816481687713	0.998635318635231	224	42705	176	141	96	64	34	28	2	1	3	3	0	0	42663	42698	42743	42775	42805	42811	88	89	87	87	90	90
