## Supplementary Tables for "Clinical history shapes the predictive value of polygenic risk": Supplementary_table_S4.tsv (part 179 of 226)

Disease	Age_range	Biobank	Clinical_history_phenotype	Beta_0_1	Beta_1_3	Beta_3_5	Beta_5_7	Beta_7_10	Beta_>10	Se_0_1	Se_1_3	Se_3_5	Se_5_7	Se_7_10	Se_>10	Pval_0_1	Pval_1_3	Pval_3_5	Pval_5_7	Pval_7_10	Pval_>10	N_cases	N_controls	N_case_phenotypeNO_0_1	N_case_phenotypeNO_1_3	N_case_phenotypeNO_3_5	N_case_phenotypeNO_5_7	N_case_phenotypeNO_7_10	N_case_phenotypeNO_>10	N_case_phenotypeYES_0_1	N_case_phenotypeYES_1_3	N_case_phenotypeYES_3_5	N_case_phenotypeYES_5_7	N_case_phenotypeYES_7_10	N_case_phenotypeYES_>10	N_control_phenotypeNO_0_1	N_control_phenotypeNO_1_3	N_control_phenotypeNO_3_5	N_control_phenotypeNO_5_7	N_control_phenotypeNO_7_10	N_control_phenotypeNO_>10	N_control_phenotypeYES_0_1	N_control_phenotypeYES_1_3	N_control_phenotypeYES_3_5	N_control_phenotypeYES_5_7	N_control_phenotypeYES_7_10	N_control_phenotypeYES_>10
K11_IBD	60_70	UKBB	KNEE_ARTHROSIS	0.334907970267778	0.258052304557464	0.507990055139806	0.297958280135168	0.0316717859752098	1.05865719354156	0.583392236261267	0.453765975308035	0.453681868092752	0.582295039595541	0.710769728884441	0.71081760867962	0.565920445855755	0.569566337807162	0.262839306644386	0.608863500468377	0.964458153230793	0.136394861827009	6147	51996	4717	4203	3356	2497	1684	703	13	12	12	7	4	2	53065	53579	54426	55285	56098	57079	348	349	349	354	357	359
K11_IBD	60_70	UKBB	KRA_PSY_ALCOH	-11.5798729437833	1.46801890545115	1.76374661918523	2.06105063935789	-11.5648454296849	-11.5714844845519	929.55048560132	1.00255210205219	1.00263244861362	1.00236253427708	935.353740148132	1549.93787922147	0.990060612080127	0.143116938203576	0.0785578354775288	0.0397639347274897	0.990135094217689	0.994043230266287	374	70670	264	239	189	138	99	48	3	3	2	1	0	0	70260	70285	70335	70386	70425	70476	517	517	518	519	520	520
K11_IBD	60_70	UKBB	KRA_PSY_ALCOH_EXMORE	-12.614901968648	1.53071681610972	1.81734035382169	2.13374095801497	-12.5914169251477	-12.6029335705634	1584.36550579319	1.0036301722446	1.00375141897014	1.00337422997562	1627.39966726249	2679.33229391646	0.993647217682445	0.127214170357598	0.0702108123206756	0.0334562068095801	0.993826718088924	0.996246957102408	374	54171	264	239	189	138	99	48	3	3	2	1	0	0	53922	53947	53997	54048	54087	54138	356	356	357	358	359	359
K11_IBD	60_70	UKBB	KRA_PSY_ANXIETY	0.387746467797978	1.13402131081603	1.32768682429709	0.693970858114393	0.84166611475293	1.14432445201642	0.71127210780256	0.384305266358944	0.414157128319528	0.710576306852273	0.710320162023427	1.00230474469341	0.585653761762526	0.00316916485359138	0.00134708020477482	0.328751859917209	0.236052670432741	0.253581592948078	4200	69001	3194	2681	1966	1264	828	373	11	15	11	5	3	1	69497	70010	70725	71427	71863	72318	499	495	499	505	507	509
K11_IBD	60_70	UKBB	KRA_PSY_ANXIETY_EXMORE	0.44529671049634	1.20434339224617	1.39866039919889	0.759112813065184	0.916176179568062	1.21447934829521	0.712484266831791	0.386145758677167	0.415900075834667	0.711598563754464	0.711277817735082	1.00299182625626	0.53197654487567	0.0018153811231504	0.000771081242471253	0.286075192474769	0.197721322758794	0.22595033945482	4200	57106	3194	2681	1966	1264	828	373	11	15	11	5	3	1	57717	58230	58945	59647	60083	60538	384	380	384	390	392	394
K11_IBD	60_70	UKBB	KRA_PSY_ANYMENTAL	1.06716289218123	0.960834265205497	1.14581587781245	0.250516576090646	0.870187369705585	0.714287248575424	0.343248570312017	0.277495662874271	0.28745050005737	0.505799288479786	0.38494708558366	0.710852410133924	0.00187716004143265	0.000535142265506909	6.71589215256163e-05	0.620396480161013	0.0237879041598027	0.314977752619766	9964	61099	7067	6083	4864	3689	2743	1294	29	29	23	12	9	2	63539	64523	65742	66917	67863	69312	428	428	434	445	448	455
K11_IBD	60_70	UKBB	KRA_PSY_ANYMENTAL_SUICID_PREG_NERV	-12.5427759836466	-12.5427211119016	2.18835249259084	-12.5477446349842	-12.5399476202777	-12.541956704224	1962.53925925615	1471.12540318385	1.00291438698621	1678.64743769119	1601.20609156664	2050.65657346951	0.994900678225413	0.993197369673544	0.0291100257631601	0.994035937350069	0.993751380053259	0.995120113548658	291	70659	170	148	133	120	91	72	1	1	1	0	0	0	70261	70283	70298	70311	70340	70359	518	518	518	519	519	519
K11_IBD	60_70	UKBB	KRA_PSY_ANYMENTAL_SUICID_PREG_NERV_EXMORE	-12.5744646602415	-12.5690778492971	2.24350147140245	-12.5773044402936	-12.5650042961028	-12.5662938711621	2044.68689995889	1528.74185742785	1.00421333262539	1744.2196448963	1669.3805563445	2144.43390569158	0.995093181273081	0.993439991111441	0.0254772496537839	0.994246624790902	0.993994581860267	0.995324456278764	291	54122	170	148	133	120	91	72	1	1	1	0	0	0	53885	53907	53922	53935	53964	53983	357	357	357	358	358	358
K11_IBD	60_70	UKBB	KRA_PSY_DEMENTIA	2.35913521040349	-12.1863172397591	-12.2035388971636	-12.2146558281018	-12.2162854819963	NA	0.710586173896822	883.019850579671	1326.98933318744	1962.04340218612	3005.87062727156	0	0.00090022388451088	0.9889889613107	0.992662429318942	0.99503282020294	0.996757292660804	NA	446	70652	431	263	123	58	22	0	2	0	0	0	0	0	70152	70320	70460	70525	70561	70583	513	515	515	515	515	515
K11_IBD	60_70	UKBB	KRA_PSY_DEMENTIA_EXMORE	2.43187609452349	-12.1888093734536	-12.209042872482	-12.221761420528	-12.2273716846234	NA	0.711778442094514	919.132295520404	1382.50812937097	2043.30434663356	3197.87816114202	0	0.00063403833311221	0.98941939281051	0.992953907477404	0.995227584861225	0.996949224822561	NA	446	56456	431	263	123	58	22	0	2	0	0	0	0	0	56089	56257	56397	56462	56498	56520	380	382	382	382	382	382
K11_IBD	60_70	UKBB	KRA_PSY_MOOD	-0.0138844471729055	0.510067080082368	1.25223358921864	0.955743901949225	0.568524865514776	-13.0126479402859	1.00323365645162	0.582088012426848	0.453699095988462	0.58249821856815	0.710801698968105	947.080083606804	0.988957874044476	0.380882506749982	0.0057791970059032	0.100845774017378	0.423805758789713	0.989037606847324	3542	64811	2342	2051	1722	1376	1051	550	6	9	8	5	2	0	65537	65828	66157	66503	66828	67329	468	465	466	469	472	474
K11_IBD	60_70	UKBB	KRA_PSY_MOOD_EXMORE	0.0259151611382069	0.554136322838098	1.2955634315078	0.997239695129159	0.608016068231124	-13.0345375888452	1.0038956659293	0.583063887747883	0.455000691186711	0.583533281784132	0.711566743157132	980.789399750323	0.979405219728107	0.341915661208791	0.00440796250040057	0.0874568804438671	0.392841796932449	0.989396551219643	3542	56133	2342	2051	1722	1376	1051	550	6	9	8	5	2	0	56937	57228	57557	57903	58228	58729	390	387	388	391	394	396
K11_IBD	60_70	UKBB	KRA_PSY_SCHIZODEL	-12.1689309612863	-12.1580786571645	-12.1569183151013	2.89200186084552	-12.1464205642231	-12.1444414625283	1794.05132161283	1402.1450518466	1608.17195912575	1.00250502231309	1784.93504961996	2763.80190339038	0.994588043515237	0.993081584764577	0.99396847769119	0.00391692954398113	0.994570465383612	0.996494021098811	191	70694	140	108	86	69	48	26	0	0	0	1	0	0	70227	70259	70281	70298	70319	70341	518	518	518	517	518	518
K11_IBD	60_70	UKBB	KRA_PSY_SCHIZODEL_EXMORE	-12.1699403224485	-12.1593029520395	-12.1575270515188	2.95552848448005	-12.1423700194763	-12.1390350423674	1828.06407495591	1437.28481735846	1647.66138884913	1.00355331850762	1846.11735304415	2872.01639106504	0.994688295723574	0.99325004741294	0.994112737497615	0.00322888142620609	0.994752153917901	0.996627623771437	191	54153	140	108	86	69	48	26	0	0	0	1	0	0	53845	53877	53899	53916	53937	53959	359	359	359	358	359	359
K11_IBD	60_70	UKBB	KRA_PSY_SUBSTANCE	1.13196940279562	1.15752083549103	1.18873247814145	1.06880091548943	0.765104830222466	1.52846808776244	0.415687301314715	0.30955173054713	0.340659364509654	0.414359456379436	0.504650418515656	0.710726598939969	0.0064667151390048	0.000184500085624322	0.000483916417838941	0.00989706338594067	0.129491898722553	0.0315100679959863	5891	68398	4095	3654	2990	2302	1676	728	26	24	20	11	6	2	69668	70109	70773	71461	72087	73035	500	502	506	515	520	524
K11_IBD	60_70	UKBB	KRA_PSY_SUBSTANCE_EXMORE	1.13416411049322	1.17463054788259	1.20517343529027	1.08358371660031	0.786085229021692	1.54210168581423	0.417246068292001	0.311381959061297	0.342331113725023	0.415770651736743	0.50575039852644	0.711543220638267	0.0065635368621354	0.000161740480044656	0.000430749415415956	0.00915515429147513	0.120114106495636	0.030214764187175	5891	56720	4095	3654	2990	2302	1676	728	26	24	20	11	6	2	58101	58542	59206	59894	60520	61468	389	391	395	404	409	413
K11_IBD	60_70	UKBB	L12_ABSCESS_CUT	-13.0202163624437	-13.0196669072245	-13.0167996215315	-13.0229251748534	-13.0336292143249	-13.0382856912691	1754.73770586146	1309.26501099063	1497.09467922157	1717.16415074408	1679.90237064351	2366.92553877798	0.994079722426709	0.992065762152231	0.993062714913149	0.993948923681732	0.993809624075671	0.995604849383449	480	62831	335	304	247	174	139	76	0	0	0	0	0	0	62532	62563	62620	62693	62728	62791	444	444	444	444	444	444
K11_IBD	60_70	UKBB	L12_ACNE	-11.9655293431218	-11.9719756670542	-11.9753707066315	-11.9634193813174	-11.9651410431069	-11.9627739294853	2462.05171869873	1726.7809133903	1867.3625856182	1962.53612262976	1726.30650763344	2224.35853293536	0.99612230991354	0.994468216583217	0.994883212303184	0.995136207486292	0.994469855250523	0.995708935196741	100	65241	56	56	48	48	44	32	0	0	0	0	0	0	64806	64806	64814	64814	64818	64830	479	479	479	479	479	479
K11_IBD	60_70	UKBB	L12_ACTINKERA	-13.2048941903177	-13.2056635323882	1.16434927546625	-13.1819607727879	-13.1743646346119	3.38273946822905	1358.23820798608	1052.92850262395	1.00205766065374	1684.74032842231	2115.97216728699	1.0024718869256	0.992243028382453	0.989993319776845	0.245252379662699	0.99375715325997	0.995032281430984	0.000739772351013535	682	67099	592	491	325	196	100	42	1	1	2	1	1	1	66698	66799	66965	67094	67190	67248	490	490	489	490	490	490
K11_IBD	60_70	UKBB	L12_ATOPIC	-13.0180724351278	-13.0140973927538	0.793922614232775	0.901447747214279	0.82427867684312	-12.9891189234347	1344.988075665	937.880063710687	1.00261790145737	1.00247034297477	1.00215740443769	1450.90794283669	0.992277435748622	0.988928846480712	0.428448359892877	0.368532107877804	0.410789995790433	0.992857107809942	850	64223	550	540	480	447	354	191	2	3	3	2	1	0	64057	64067	64127	64160	64253	64416	464	463	463	464	465	466
K11_IBD	60_70	UKBB	L12_ATROPHICSKIN	1.53524632996747	0.926145105792495	-12.4560903362779	1.44288135654336	-12.4535255841215	-12.4389421913391	1.00329467317511	1.00279548447551	885.703320605046	1.00298169735212	1107.28183802333	1794.27433832934	0.125966042333684	0.35571372960452	0.988779318835637	0.15026617957746	0.991026434309132	0.994468649405063	710	58337	512	461	386	282	189	98	2	1	1	1	0	0	58126	58177	58252	58356	58449	58540	407	408	408	408	409	409
K11_IBD	60_70	UKBB	L12_CELLULITIS	-0.203983869960666	0.788513050929581	1.46982485336266	1.01078476714507	0.751436090978888	-12.4710263034508	1.00291200035435	0.452641270094201	0.360378872830874	0.504847588375623	0.581099134419106	681.942198125706	0.838828969855141	0.0815038214864961	4.53165907838112e-05	0.0452677136740455	0.195966477356091	0.985409489581368	3768	64616	2692	2418	1959	1588	1208	574	16	16	14	7	3	0	65216	65490	65949	66320	66700	67334	460	460	462	469	473	476
K11_IBD	60_70	UKBB	L12_CORNSANDCALLOS	-13.5052965706352	-13.4970256278426	-13.5024909174355	1.70020289482065	-13.4925903775493	-13.4988028960917	2402.86715310398	1731.96758801978	1814.66838653204	1.00264810441824	2041.52673550442	3466.44525361639	0.995515519501214	0.993782239666926	0.994063196501994	0.0899403455764978	0.994726764539451	0.996892938324116	415	58073	296	269	239	204	148	68	1	1	1	1	0	0	57786	57813	57843	57878	57934	58014	405	405	405	405	406	406
K11_IBD	60_70	UKBB	L12_DECUBITANSULCERANDPRESSURE	2.63993916847999	1.70404060179568	-11.1896936393688	2.62170050097052	-11.1792607558573	-11.185988816034	0.711379161825272	1.00281291445607	789.019164663823	1.00274013196168	1149.23613694387	2397.6333340356	0.000206429378863763	0.0892700688587251	0.988684958578572	0.00893486586690028	0.992238654354011	0.996277539493089	560	59146	508	226	144	86	45	15	3	2	1	1	0	0	58774	59056	59138	59196	59237	59267	421	422	423	423	424	424
K11_IBD	60_70	UKBB	L12_DERMATITISECZEMA	-0.0608409596876712	-0.690985838634892	-0.499495602448632	0.781078398653147	0.382515511702921	-12.9905260271836	1.00314227228155	1.00249179811157	1.00246614952676	0.581441828450097	0.710173050429302	825.698502179989	0.951637650159121	0.490654429472882	0.618296003624056	0.17915949367518	0.590147040527518	0.987447582193991	3427	65678	2403	2178	1832	1528	1141	623	6	6	6	5	2	0	66218	66443	66789	67093	67480	67998	478	478	478	479	482	484
K11_IBD	60_70	UKBB	L12_DERMATITISNAS	1.39272709328269	-13.0317694647989	-13.0257134911657	-13.016675640533	-13.0105924473882	-13.0313232375817	1.0033249272107	1066.95294322821	1328.71950295029	1688.62459901213	1823.47834855323	3031.38363645347	0.165103027436207	0.990254875625799	0.992178297074061	0.993849608918903	0.994307109393828	0.996570061450033	718	64738	575	464	335	189	125	52	1	0	0	0	0	0	64413	64524	64653	64799	64863	64936	467	468	468	468	468	468
K11_IBD	60_70	UKBB	L12_DERM_NAS	1.41272604078818	-13.0361198056232	-13.0300287710497	-13.0201432494118	-13.014424873644	-13.0337805407916	1.00329605903672	1080.90706295234	1340.96092111513	1700.84273686916	1839.3819427192	3034.63917446493	0.159105928832806	0.990377464502966	0.992247130383657	0.993892163225424	0.994354667840538	0.99657309495745	703	64716	562	452	330	185	123	52	1	0	0	0	0	0	64389	64499	64621	64766	64828	64899	467	468	468	468	468	468
K11_IBD	60_70	UKBB	L12_DISORDSKINAPPENDIX	1.14474413047057	0.0653492279047633	-0.505615075171091	1.11424791728161	0.776042321101122	-13.0321446680912	0.582638454516138	0.710617713187731	1.00231555629934	0.504472748294465	0.58102734066373	829.80277593139	0.0494421409696918	0.926728900084468	0.61394729752914	0.0271928989164681	0.18166755250032	0.987469649547045	3010	66255	2054	1950	1710	1370	1089	595	8	7	6	6	3	0	66708	66812	67052	67392	67673	68167	495	496	497	497	500	503
K11_IBD	60_70	UKBB	L12_EPIDERMALTHICKOTH	-12.0143376825936	-12.0086801777733	-12.0232966309798	-12.0283970082271	-12.0003856741132	-11.9718067845605	1607.21691190778	1242.31171430071	1513.9658022946	1824.5050489316	1835.96279981114	3243.65972823132	0.994035674215475	0.992287449932318	0.993663594052457	0.994739832181776	0.994784832091316	0.997055147915692	181	58152	142	115	86	57	41	16	0	0	0	0	0	0	57785	57812	57841	57870	57886	57911	406	406	406	406	406	406
K11_IBD	60_70	UKBB	L12_EPIDERMTHICKNAS	-12.0156914175317	-12.0098107991678	-12.0227623398006	-12.0311968808344	-12.0064631993331	-11.9818720389247	1661.49666562196	1265.81136813044	1534.38909044461	1843.00274656098	1885.4350684826	3436.55586304399	0.994229870392652	0.992429915632788	0.993748210052675	0.994791414132969	0.994919100089191	0.99721810681362	171	58141	133	110	84	56	39	15	0	0	0	0	0	0	57773	57796	57822	57850	57867	57891	406	406	406	406	406	406
K11_IBD	60_70	UKBB	L12_ERYTHEMATOUSOTH	2.64575202586167	-12.1688891051265	-12.1554310891289	-12.1470208695285	-12.1035863328904	-12.0563400180627	1.00325381262492	1308.03160181559	1578.51183708727	2192.93543710326	2290.3655683688	4202.35705587496	0.00836006361700532	0.992577221628024	0.99385589976823	0.995580412133406	0.995783546587595	0.997710914556735	207	69108	167	140	92	47	36	12	1	0	0	0	0	0	68646	68673	68721	68766	68777	68801	501	502	502	502	502	502
K11_IBD	60_70	UKBB	L12_ERYTH_NAS	2.65562915907065	-12.167484775593	-12.1537783857865	-12.1469949723427	-12.1035452596753	-12.0562622706456	1.00325931072492	1313.41302414761	1585.65635614424	2192.78319709015	2290.20452716954	4202.14490947161	0.00812089308678689	0.992608487044144	0.99388441440001	0.995580114717507	0.995783264409668	0.997710813754238	205	69099	166	139	91	47	36	11	1	0	0	0	0	0	68636	68663	68711	68755	68766	68791	501	502	502	502	502	502
K11_IBD	60_70	UKBB	L12_FOLLICULARCYST	1.87548823300591	-13.5188767254463	0.283377961652098	0.587741589264528	0.569521255962094	-13.5182128962267	0.582679624114057	916.047782479372	1.00233477234283	1.00225900272405	1.00220953040034	1535.54343912432	0.00128759780870905	0.988225383326826	0.777393109116075	0.557595408987243	0.569854595758891	0.99297588478224	1432	65726	991	934	794	590	453	272	5	2	2	2	1	0	65678	65735	65875	66079	66216	66397	484	487	487	487	488	489
K11_IBD	60_70	UKBB	L12_GRANULOMATOUSSKIN	-11.9668392991732	-11.9621868017254	-11.9604074391725	-11.9681038371144	-11.996274078256	-11.9429025994906	1765.26171234422	1240.74165014792	1445.30409065259	1706.16733631075	1712.84973904667	2779.35554581346	0.99459112316327	0.992307587723009	0.993397295711467	0.994403194364186	0.994411907007564	0.996571497200038	172	58020	122	118	82	68	53	26	0	0	0	0	0	0	57662	57666	57702	57716	57731	57758	408	408	408	408	408	408
K11_IBD	60_70	UKBB	L12_HYPERTROPHICNAS	-11.9780231356703	-11.9784443054462	-11.9892119697347	-11.9780335100651	-11.9924918438807	-12.0591384388154	2489.93338354204	1794.94333203782	1893.2873931215	2208.41780712297	2126.10121818107	3360.3460362646	0.996161727485946	0.994675405811391	0.99494744261827	0.995672448792102	0.995499474217714	0.997136669967688	101	57980	67	64	54	43	33	18	0	0	0	0	0	0	57608	57611	57621	57632	57642	57657	406	406	406	406	406	406
K11_IBD	60_70	UKBB	L12_HYPERTROPHICSKIN	-14.0160760335332	-14.0126472506429	-14.0155982654433	-14.015667544832	-14.0071218340523	-14.0060392544226	3121.86719501095	2170.58767928133	2268.84942445698	2497.0404365687	2358.26015740657	3311.65613045304	0.996417793454397	0.994849138164311	0.995071176507839	0.995521567908623	0.995260912794205	0.996625504362884	485	58061	298	291	258	234	190	114	0	0	0	0	0	0	57841	57848	57881	57905	57949	58025	407	407	407	407	407	407
K11_IBD	60_70	UKBB	L12_IMPETIGO	-11.9868621095739	-11.9880777412389	-11.9752273883612	-11.9859706134639	-11.9825961053171	-11.9615837511253	2388.46287038995	1627.29587229599	1748.01886996641	1936.63306387743	1915.40796676759	2445.42329854674	0.995995712481023	0.994122141038152	0.994533940982637	0.995061862764041	0.995008548447557	0.996097229896554	105	62610	60	65	59	47	38	30	0	0	0	0	0	0	62214	62209	62215	62227	62236	62244	441	441	441	441	441	441
K11_IBD	60_70	UKBB	L12_INFECT_SKIN	0.169103166015971	0.458515412800637	1.34212085997147	0.646103078335823	0.882254372975852	-13.4628288342455	0.711213436715947	0.452648680147427	0.323835774348844	0.504791972905903	0.452004140722843	897.915579591364	0.812061726786385	0.311078839151105	3.40631711554501e-05	0.200566488874177	0.0509533647693535	0.988037426829942	5251	65108	3682	3359	2804	2272	1748	871	19	18	17	9	5	0	66191	66514	67069	67601	68125	69002	467	468	469	477	481	486
K11_IBD	60_70	UKBB	L12_INFECT_SKIN_NAS	0.652537518402912	-14.0155669588147	0.887978892022682	-14.0054168371775	0.375352202625569	-14.0015845710039	1.00321933693549	1114.07479753359	0.710621093406154	1341.16610677517	1.00221744598504	2085.70135421623	0.515405772510334	0.989962514600096	0.211452505654508	0.991668069519508	0.708016199551337	0.99464373735794	1641	63234	1155	1060	887	741	578	283	3	2	2	1	1	0	63268	63363	63536	63682	63845	64140	449	450	450	451	451	452
K11_IBD	60_70	UKBB	L12_INFECT_SKIN_OTHER	0.652537518402912	-14.0155669588147	0.887978892022682	-14.0054168371775	0.375352202625569	-14.0015845710039	1.00321933693549	1114.07479753359	0.710621093406154	1341.16610677517	1.00221744598504	2085.70135421623	0.515405772510334	0.989962514600096	0.211452505654508	0.991668069519508	0.708016199551337	0.99464373735794	1641	63234	1155	1060	887	741	578	283	3	2	2	1	1	0	63268	63363	63536	63682	63845	64140	449	450	450	451	451	452
K11_IBD	60_70	UKBB	L12_INTERNALSUBSTANCEDERM	-12.0012335538362	-11.998006207653	-11.9783177418079	-11.9589563614149	-11.9746412231573	-11.9926613696074	1776.65873529861	1423.16992679915	1724.62058319822	2093.78879423741	2565.47576856412	5291.69627095603	0.994610373983397	0.993273529508182	0.994458353307432	0.995442799775101	0.996275799297189	0.998191742180838	157	64183	126	94	68	45	24	8	0	0	0	0	0	0	63752	63784	63810	63833	63854	63870	462	462	462	462	462	462
K11_IBD	60_70	UKBB	L12_LICHENPLANUS	-12.4537249629129	1.63391547611399	-12.457142406534	-12.4689717444681	-12.4722151404634	-12.4860316262087	1568.72327078388	1.00257019135767	1277.97741043976	1373.28389461723	1432.3413344927	2363.82981004278	0.993665848729313	0.103159257656473	0.992222707442653	0.992755566866153	0.99305245062332	0.99578549796961	326	68036	236	222	177	154	108	50	1	1	0	0	0	0	67640	67654	67699	67722	67768	67826	485	485	486	486	486	486
K11_IBD	60_70	UKBB	L12_LICHENPLANUS_INCLAVO	-12.9987839255813	1.59974120113844	-12.9976298922533	-13.010245284998	-13.0082064533971	-13.0259430750367	2026.17570991425	1.00238328549692	1647.67506113747	1767.97016739583	1839.23894067733	3044.05440314885	0.99488126434031	0.110502719884222	0.993705979469624	0.994128532060728	0.994356926479539	0.996585748552855	326	70567	236	222	177	154	108	50	1	1	0	0	0	0	70137	70151	70196	70219	70265	70323	519	519	520	520	520	520
K11_IBD	60_70	UKBB	L12_LICHENSCLERATROPH	-11.9339913602341	-11.936098503419	-11.920672324798	-11.9405639915138	-11.9286788314469	-11.9050382305027	2187.86134552539	1645.00316089204	1957.03942374083	2110.44962299979	2137.91349759711	3513.41630698976	0.995647850236533	0.994210621978919	0.99513997445745	0.99548572933307	0.995548155106653	0.997296412610134	100	58020	78	66	54	42	26	12	0	0	0	0	0	0	57637	57649	57661	57673	57689	57703	405	405	405	405	405	405
K11_IBD	60_70	UKBB	L12_LICHSIMPANDPRURIGO	-12.9744867150545	-12.9742036308004	-12.9758201782209	-12.9732397544989	-12.9948083701438	-12.9684257856883	2761.0154920638	1988.05072941928	2120.33767334242	2139.4439751324	2152.28891721362	3015.11715257925	0.996250617005064	0.994792968241782	0.995117220199375	0.99516178764722	0.995182666280153	0.996568201404788	202	64115	131	124	108	106	86	44	0	0	0	0	0	0	63725	63732	63748	63750	63770	63812	461	461	461	461	461	461
K11_IBD	60_70	UKBB	L12_NAILDIS	1.16159677218191	0.4777154281977	-12.4940882879881	1.47141309854427	0.691842677645833	-12.5075761085657	1.00332780695092	1.00273984542372	688.838297796692	0.710430550148621	1.00211936295922	1156.26474833677	0.246968512709765	0.633782213448142	0.98552883367946	0.0383441407991374	0.489955556873604	0.991369271384371	970	65488	667	641	567	477	385	192	3	2	2	2	1	0	65308	65334	65408	65498	65590	65783	480	481	481	481	482	483
K11_IBD	60_70	UKBB	L12_NONIONRADISKIN	-14.0475332295839	-0.701353478809565	0.234139332383268	-0.140120193635299	-14.0312684314189	0.978029048396837	1085.66843186598	1.00217218925445	0.710072047478658	1.00210499802668	1103.94945524017	1.00180172837242	0.989676408733925	0.484031410724151	0.741596240183254	0.888797580309736	0.989859109058198	0.328930645327979	2750	67756	2160	1959	1544	1153	798	334	3	4	3	2	1	1	67848	68049	68464	68855	69210	69674	495	494	495	496	497	497
K11_IBD	60_70	UKBB	L12_OTHERCONTACT	-12.1583577701455	2.56322594593319	-12.1216517465865	2.13312626648024	-12.1040044311287	-12.0934692979432	1470.53782437326	0.711226462088552	1168.99393794722	1.00275580621316	1253.50541105977	1735.29910122639	0.993403192175883	0.000313415105518268	0.991726641902522	0.0333981591785596	0.992295646994336	0.994439509404689	301	64349	207	180	160	138	102	54	2	2	1	1	0	0	63975	64002	64022	64044	64080	64128	466	466	467	467	468	468
K11_IBD	60_70	UKBB	L12_OTHERDISSKINANDSUBCUTIS	-13.5259262719257	1.41846277510119	1.81855436077178	-13.5080630655375	-13.5057639782029	-13.5106456435685	1318.59369540534	0.581959256686426	0.581959646880553	1512.57666796641	1581.94867109354	2483.13224123124	0.991815569481651	0.0147936369027915	0.00177877296499667	0.992874588155715	0.993188205248499	0.995658756228016	1217	59328	1004	827	559	381	229	108	6	6	3	0	0	0	59120	59297	59565	59743	59895	60016	415	415	418	421	421	421
K11_IBD	60_70	UKBB	L12_OTHERMELANIN	-11.9922187358138	-11.9926930856311	-11.9890386086606	-12.0036989848532	-12.0279669080335	-11.9441357903015	2021.61052588219	1500.77518351226	1727.28151346535	2191.27053296679	2042.96532366872	3185.46902136259	0.995266966638663	0.993624173077967	0.994461938067953	0.995629239727392	0.99530247844137	0.997008283821173	123	58019	98	82	60	40	30	19	0	0	0	0	0	0	57639	57655	57677	57697	57707	57718	405	405	405	405	405	405
K11_IBD	60_70	UKBB	L12_OTHERSKINSUBCUTIS	0.728663684264446	0.572152074348053	0.0682790359356645	0.313982300904598	-1.05533800885917	-0.10426400832131	0.453818164525821	0.360569558322127	0.504815945572169	0.504797391294272	1.00214036565177	1.00214303011589	0.108355411639574	0.112557760848127	0.892410019758981	0.533944051801951	0.292302484225119	0.917136775917491	7545	62431	5579	4892	4040	3239	2376	1131	17	14	9	5	2	1	63930	64617	65469	66270	67133	68378	450	453	458	462	465	466
K11_IBD	60_70	UKBB	L12_OTHPIGMENTATION	-13.0037792089797	-12.9981229772634	1.3608870828294	-12.9827327798868	-12.9762633431422	-12.9499882247037	1695.96976867058	1205.62344393123	1.00304545609372	1399.96566250377	1342.22147473977	2314.8221060579	0.993882312531237	0.991397976884082	0.174859024260628	0.99260083740139	0.992286370697969	0.995536356014727	541	58144	374	346	302	261	214	100	0	0	1	0	0	0	57904	57932	57976	58017	58064	58178	407	407	406	407	407	407
K11_IBD	60_70	UKBB	L12_PAPULOSQUAMOUS	0.873896124585072	1.3372159294354	0.430450132908812	1.33622384948155	0.704832433104784	-12.0445055595242	1.0031027953746	0.581445926337393	1.00230161880423	0.710247808729737	1.00213791607899	896.387032159529	0.383648786283459	0.0214589112616561	0.667587278134994	0.0599244892843117	0.481850882099092	0.989279367601343	1288	68497	908	843	705	566	415	204	7	6	3	2	1	0	68371	68436	68574	68713	68864	69075	499	500	503	504	505	506
K11_IBD	60_70	UKBB	L12_PARAPSORI	-12.0038739144723	-11.9942523477039	-11.9694294386494	-11.9760435423931	-11.965565104782	-11.9206744563476	2459.93690857136	1790.3603377425	1946.07569240936	2014.82430405763	1807.70479808763	2412.98866090636	0.996106539309074	0.994654731240718	0.995092604683678	0.995257430657387	0.994718678651078	0.99605829750926	105	67915	57	52	46	44	47	28	0	0	0	0	0	0	67477	67482	67488	67490	67487	67506	486	486	486	486	486	486
K11_IBD	60_70	UKBB	L12_PRURITUS	-13.9907763655189	-13.9908350688364	-13.9922117597918	0.63459803603481	0.611331619870204	-13.9822499475588	1819.67650848528	1293.79991481771	1366.46067435417	1.00244612878305	1.0022363290498	2221.69774762469	0.993865440136456	0.991372040137807	0.991830006637699	0.526701308572013	0.541883315694787	0.994978548398557	1209	64459	841	780	699	584	452	233	2	2	2	2	1	0	64359	64420	64501	64616	64748	64967	466	466	466	466	467	468
K11_IBD	60_70	UKBB	L12_PSORIASIS	1.20833520894613	1.27185162367836	0.774567181673702	1.72106350894906	1.11653244098603	-11.4858760202068	1.00318256349347	0.710606740562963	1.00229795199947	0.710197348503904	1.00217407420564	827.950471851739	0.228395684651022	0.0734843312803554	0.43964587685503	0.0153776993541685	0.26523187791491	0.988931573186397	902	68357	649	596	497	385	274	132	6	5	3	2	1	0	68107	68160	68259	68371	68482	68624	497	498	500	501	502	503
K11_IBD	60_70	UKBB	L12_PSORI_ARTHRO	2.7088935283828	-12.1476903758018	-12.1366509485397	2.60280665997026	-12.1397261375792	-12.1160386521684	1.00389369655719	1243.17639668769	1367.43105167734	1.00241025167016	1678.32094966295	2931.63463298604	0.00696764242037111	0.992203600079874	0.992918458840343	0.00941656586484747	0.994228746535421	0.996702463345948	216	68018	154	142	120	86	62	26	2	1	1	1	0	0	67591	67603	67625	67659	67683	67719	487	488	488	488	489	489
K11_IBD	60_70	UKBB	L12_PSORI_NAS	1.54422548659621	2.17376730176209	1.4326814753255	1.89447443291841	-11.5800199934422	-11.6019069144755	1.00285274713927	0.581345257740824	1.00232597637918	1.00233876531033	909.576504774565	1375.68949670819	0.123601130813272	0.000184605406056077	0.152901701023617	0.0587507330097477	0.989842229292697	0.993271103186043	603	68409	467	382	274	179	117	53	5	4	2	1	0	0	68047	68132	68240	68335	68397	68461	493	494	496	497	498	498
K11_IBD	60_70	UKBB	L12_RADIATIONRELATEDSKIN	-14.0414855812232	-0.0290617365170075	0.211319400068129	-0.167017024218375	-14.0253382796737	0.930850701590362	1071.10505443061	0.71016070970346	0.71005909695315	1.00209960658498	1083.41028481547	1.00180164986391	0.989540555688482	0.967357472526486	0.766002225729763	0.867632002530678	0.989671236768546	0.352797545978913	2807	67782	2195	1993	1575	1182	821	349	4	5	3	2	1	1	67894	68096	68514	68907	69268	69740	496	495	497	498	499	499
K11_IBD	60_70	UKBB	L12_ROSACEA	-13.5137189256435	1.84587186315415	-13.4961526887063	-13.4912893858819	1.37663954585432	-13.4849342311449	2193.13083894688	0.71079997385134	1579.46109762521	1698.42427746086	1.00248228200031	2521.86645681527	0.995083594983347	0.00940710742254678	0.993182332354317	0.993662138225687	0.169680607581352	0.995733568871448	542	65406	340	328	303	268	212	115	1	3	1	1	1	0	65125	65137	65162	65197	65253	65350	482	480	482	482	482	483
K11_IBD	60_70	UKBB	L12_SCARCONDITIONS	-13.0179312662913	1.37069825573172	-13.010763066919	-13.0109817576384	-13.0029558927682	-12.9841939140294	1807.77051636946	1.00267804707421	1502.56292977605	1840.38596145196	1895.10500847378	3369.68376209421	0.994254405352753	0.171613625149514	0.993091166403961	0.994359240286396	0.994525487346978	0.996925568405332	429	58196	320	287	226	153	105	52	1	1	0	0	0	0	57898	57931	57992	58065	58113	58166	406	406	407	407	407	407
K11_IBD	60_70	UKBB	L12_SEBORRHOEIC	1.41722249417912	-14.0443134932442	-14.0342152522214	-14.0234775132236	-14.0191911177333	-14.031294197083	1.00306109245094	1601.44250745485	1688.91045737527	1807.47266385583	1835.9612665162	2683.71932930484	0.157685868887096	0.993002810144361	0.993369953535021	0.993809586078634	0.993907503577304	0.995828437839428	789	64232	529	521	450	405	301	168	1	0	0	0	0	0	64027	64035	64106	64151	64255	64388	464	465	465	465	465	465
K11_IBD	60_70	UKBB	L12_SEBORRKERAT	0.478033773670797	1.04155668991	-0.082865130661845	-0.57369226297328	-0.552987346309386	0.416244836959729	0.71190828077666	0.385201512813942	0.710831491513843	1.00260862014053	1.00230269555384	1.00228661356001	0.501913363772003	0.00685253850374044	0.907196905989755	0.56718675064246	0.581142322359478	0.677925801988024	4028	59284	2932	2745	2391	1986	1479	676	11	10	4	2	2	1	59957	60144	60498	60903	61410	62213	412	413	419	421	421	422
K11_IBD	60_70	UKBB	L12_SKINSUBCUTISNAS	-13.5338934675789	1.49862264960009	1.89638693620603	-13.5109568471624	-13.5100436346657	-13.5127418767111	1383.80713955258	0.581960600132859	0.581977863014009	1584.06627752432	1651.64364770109	2581.83059052463	0.992196663689909	0.0100203189171249	0.00111994690178878	0.993194695628001	0.993473570983655	0.995824064160212	1115	59256	920	759	518	350	211	99	6	6	3	0	0	0	59031	59192	59433	59601	59740	59852	414	414	417	420	420	420
K11_IBD	60_70	UKBB	L12_SKIN_SUBCUTAN	0.163041309966028	-0.0010748753586425	0.656989030048367	0.525237584261366	0.398801382224247	-0.169322443083944	0.455189607005334	0.362322599718069	0.288141257128858	0.342269635255987	0.361326505414382	0.711026484113624	0.720206153167211	0.997632979018858	0.0226021390126103	0.124888861606071	0.269716908851018	0.811774042761594	13748	49802	9730	8814	7435	5952	4559	2389	30	29	28	16	10	2	53435	54351	55730	57213	58606	60776	355	356	357	369	375	383
K11_IBD	60_70	UKBB	L12_ULCERLOWLIMB	1.82746101267913	-12.2121466164268	-12.2125947853582	2.5732290714721	-12.2045752814331	-12.1930303175714	1.00331459836833	897.789196340164	1198.94043344076	1.00328629687641	1801.6328558287	3129.63947007146	0.0685424715247044	0.989147137426907	0.991872763608085	0.0103235179989937	0.994595032123295	0.996891461102294	452	58578	390	280	164	98	52	23	2	1	1	1	0	0	58225	58335	58451	58517	58563	58592	413	414	414	414	415	415
K11_IBD	60_70	UKBB	L12_URTICARIA	-11.4955079668481	-11.4884677737111	-11.49775460062	-11.4943863963082	3.73883189485208	-11.5211575017478	1758.5478728486	1363.93380151932	1576.43401309729	1847.4599934731	1.00273895153661	2850.63722238485	0.994784319980964	0.993279466595056	0.994180663783335	0.995035814412758	0.000192531690596744	0.996775272351391	103	68990	77	62	49	33	20	11	0	1	1	1	1	0	68519	68534	68547	68563	68576	68585	497	496	496	496	496	497
K11_IBD	60_70	UKBB	L12_URTICARIAERYTHEMA	1.16395893443025	1.21438774864652	-12.4608265565524	0.875904350778352	1.6018342193952	-12.454039203275	1.0028409413627	0.710502593566856	707.742262132579	1.00231624691054	0.710233199444372	1148.52813178135	0.245779558855708	0.0874147648317878	0.985952813593085	0.38218348308301	0.0241105054998274	0.991348326090678	1043	69326	699	663	560	451	354	201	4	4	3	3	2	0	69161	69197	69300	69409	69506	69659	505	505	506	506	507	509
K11_IBD	60_70	UKBB	LUNG_CANCER_MESOT	1.47038403572158	2.52544327825762	-13.1774581496764	-13.176043897157	-13.1520285199875	-13.175649280879	1.00652253418576	0.58656722299577	2150.0860032565	2976.33591139266	3592.8576326705	7445.84497700423	0.144055085823917	1.66637095253232e-05	0.995109951615635	0.996467828910216	0.99707926721956	0.998588119725032	823	31980	767	379	162	80	48	15	4	3	0	0	0	0	31845	32233	32450	32532	32564	32597	187	188	191	191	191	191
K11_IBD	60_70	UKBB	M13_ADHCAPSULITIS	-12.5448955549731	1.66438330771616	-12.5272658919505	-12.5152070677313	1.93263089942847	-12.5015366687678	1657.62975054662	1.00349617932086	1243.46862808487	1344.50326013305	1.00324930398543	2082.17601802572	0.993961689616639	0.0971995273936196	0.991961885694	0.992573059071015	0.0540579993413991	0.995209471688122	363	52381	218	205	196	176	131	68	1	1	0	1	1	0	52168	52181	52190	52210	52255	52318	357	357	358	357	357	358
K11_IBD	60_70	UKBB	M13_ARTHRITISNAS	1.09788889309615	1.17275375769982	1.27842005773568	1.73036565879868	0.654920334009608	-12.3896663876417	0.456210657907567	0.343647028778527	0.38707500274655	0.387159321010398	0.711570987471403	856.205959806333	0.0161044696559152	0.000643298911951546	0.000957345653940269	7.84433087868646e-06	0.357370818368866	0.988454672117003	4578	45444	3670	3150	2353	1520	937	379	23	21	14	8	2	0	46044	46564	47361	48194	48777	49335	285	287	294	300	306	308
K11_IBD	60_70	UKBB	M13_ARTHROPATHIES	0.947159094020341	-0.375688097467798	0.836659499044675	0.400797965641076	0.117954205306192	0.201339101640133	0.255743324854409	0.361406726082222	0.230739946980269	0.324950661369598	0.384698638293912	0.581828140214707	0.00021260029269663	0.298564790920884	0.000287862487671393	0.217422181402145	0.759136766709526	0.729308401808832	18731	52382	13957	12495	10067	7484	5249	2453	50	36	35	20	10	3	56756	58218	60646	63229	65464	68260	350	364	365	380	390	397
K11_IBD	60_70	UKBB	M13_ARTHROSIS	1.02261935833163	0.118116091342736	0.582588610981449	0.380040780957036	0.359635094644121	0.71444281666227	0.279456498786469	0.325299231824452	0.298563760824082	0.385467404928535	0.414557034354571	0.581863967040569	0.000252890330175528	0.716530321784754	0.0510209133492468	0.324171407818701	0.385659039305532	0.219502543362434	14047	50818	10902	9637	7489	5377	3578	1491	39	29	25	16	9	3	53591	54856	57004	59116	60915	63002	333	343	347	356	363	369
K11_IBD	60_70	UKBB	M13_ARTHROSIS_INCLAVO	1.02046505303375	0.112753796085464	0.577573332679797	0.373981847206574	0.355379798999706	0.709918351601635	0.277882821544382	0.324099048294907	0.297256199380654	0.384464236497303	0.413730126034094	0.581262159128914	0.000240390914261365	0.727915894293438	0.0520143140922084	0.330684988959393	0.39035969108722	0.2219575577815	14047	59150	10902	9637	7489	5377	3578	1491	39	29	25	16	9	3	61850	63115	65263	67375	69174	71261	406	416	420	429	436	442
K11_IBD	60_70	UKBB	M13_ARTHROSIS_KNEE	0.353046171629262	0.284891785404928	0.538051397939887	0.331700778630075	0.0741250771721517	1.09677434809401	0.584515371617382	0.454994701897297	0.454900114482037	0.583234756203961	0.711502404585807	0.711562211634372	0.545844907937744	0.531221095725628	0.236892304978278	0.569542090333279	0.917025661349448	0.123228914053998	6147	45016	4717	4203	3356	2497	1684	703	13	12	12	7	4	2	46159	46673	47520	48379	49192	50173	274	275	275	280	283	285
K11_IBD	60_70	UKBB	M13_ARTHROSIS_KNEE_PRIM_ICD10	-14.0293648367672	1.17704366382677	-14.0115549549814	-14.0115532677376	-14.0011884297107	-14.0143379012192	1912.6983004737	0.710081780006568	1570.15110211409	1901.59598630242	2002.11147800153	2891.47344313606	0.994147684855586	0.0973947865101195	0.992880013279161	0.994120990501661	0.99442027022536	0.996132843589236	868	69431	699	611	505	338	233	112	2	2	0	0	0	0	69089	69177	69283	69450	69555	69676	509	509	511	511	511	511
K11_IBD	60_70	UKBB	M13_ARTHROSIS_OTH	1.57574405995047	0.767667217070918	0.306209212266741	0.446888486861543	0.222731011945305	0.639230169671554	0.301050313248236	0.342672879079921	0.506286894328987	0.582772624684841	0.711120007736918	1.00301233611717	1.65741156682061e-07	0.0250757766370505	0.54530283898455	0.443181622576092	0.754119931056188	0.52392269325414	6778	47924	5464	4656	3405	2275	1391	557	27	16	9	6	3	1	48898	49706	50957	52087	52971	53805	313	324	331	334	337	339
K11_IBD	60_70	UKBB	M13_ARTHROSIS_POLY	1.36554606016824	-0.270556416125495	1.69688946414511	1.15449942877009	1.30941126865022	-12.3910982521129	0.584718831035974	1.00368576011428	0.455618657725666	0.71249719667343	0.711879030355867	1211.71101577639	0.0195230965767153	0.787496567045649	0.000195808681569297	0.105155729061781	0.0658603010850455	0.99184088157414	2170	42843	1747	1505	1110	761	499	185	9	8	8	4	2	0	42992	43234	43629	43978	44240	44554	265	266	266	270	272	274
K11_IBD	60_70	UKBB	M13_ARTHTROSIS_COX	0.758217653671502	-0.843639210424328	0.919713240146047	1.02956204209921	0.106121236426767	-12.9879901286241	0.584411476801919	1.00354040534922	0.507043644778883	0.583485815338129	1.00319122215383	1211.01503571391	0.194492295784913	0.400536797345764	0.0696971397784809	0.0776474545393471	0.915754003632587	0.991442948406955	3702	44015	3026	2614	1871	1236	811	309	8	6	6	4	1	0	44419	44831	45574	46209	46634	47136	264	266	266	268	271	272
K11_IBD	60_70	UKBB	M13_ARTHTROSIS_COX_PRIM_ICD10	-12.9920033756967	0.738899955446596	1.04854352939483	-12.9898715324376	-12.9789872258387	-12.9809200392428	1266.35426044655	1.0020572460715	1.00207837815014	1315.89085650103	1374.52178015935	2410.84489118538	0.991814346595773	0.460889484457656	0.295390801386985	0.992123777163599	0.992466049076304	0.995703902114681	699	69901	577	486	368	251	181	62	2	2	1	0	0	0	69507	69598	69716	69833	69903	70022	514	514	515	516	516	516
K11_IBD	60_70	UKBB	M13_BAKERCYST	3.24251026903627	2.77176717586207	-11.1742280437351	-11.1649622585476	3.47530094512683	-11.1467841575569	1.0040198091764	1.00324381209761	1327.3843963166	1433.6464332966	1.00336763349799	1799.91035921799	0.00123994660046516	0.00573069649798311	0.993283303046133	0.993786291547575	0.00053292576294658	0.995058759406549	123	52412	86	70	45	40	33	15	3	2	1	1	1	0	52085	52101	52126	52131	52138	52156	361	362	363	363	363	364
K11_IBD	60_70	UKBB	M13_BONECONTINUITY	1.69389645354277	-13.4265983716851	1.35536211491665	-13.422849788252	-13.4288254943994	-13.4524094006222	1.00355022408934	1401.44665414069	1.00296582808472	1844.12093634691	1859.17842545811	2994.92963552509	0.0914296556043604	0.992355961867999	0.176581987830603	0.994192468709786	0.994236938628913	0.99641613160231	602	63070	454	424	318	245	177	80	2	1	1	0	0	0	62794	62824	62930	63003	63071	63168	422	423	423	424	424	424
K11_IBD	60_70	UKBB	M13_BONEDENSOTH	1.33704230262438	0.973137090223831	1.67288064741798	-11.9500098836435	-11.9363424605274	-11.9278926963795	1.00344177450601	1.00299634571796	1.00310678465368	1245.86258927994	1538.09296066574	2637.63945258143	0.18271029605486	0.331931887165952	0.0953754018195725	0.992347003377693	0.993808093521895	0.996391830968971	762	63952	662	495	275	146	67	31	2	2	1	0	0	0	63608	63775	63995	64124	64203	64239	442	442	443	444	444	444
K11_IBD	60_70	UKBB	M13_BONEDISNAS	-12.9736150674526	-12.9709441049583	-12.967260456752	-12.9640977451061	-12.9393977018726	-12.921940354802	2093.71072237993	1574.41113502671	1802.31666301378	2017.21536204379	2084.61059376924	2842.01179348296	0.995055964127668	0.993426622350735	0.99425945070342	0.994872246947193	0.995047478225141	0.996372224350161	346	62901	246	209	169	130	92	57	0	0	0	0	0	0	62579	62616	62656	62695	62733	62768	422	422	422	422	422	422
K11_IBD	60_70	UKBB	M13_BURSOPATHY	2.49184403193776	1.95894370750393	-12.1431210054123	-12.1385407265606	2.80026054768556	-12.1168939141945	1.00384662891624	1.00296559112263	1428.68773360044	1594.05075854582	1.00346859811497	2332.51715208717	0.0130538949505604	0.0508016509295624	0.99321846762725	0.993924245772261	0.00526135103254399	0.99585519056604	243	52494	180	156	102	83	60	29	3	2	1	1	1	0	52193	52217	52271	52290	52313	52344	361	362	363	363	363	364
K11_IBD	60_70	UKBB	M13_CALCIFICTEND	-11.9859664315133	-11.9811947822623	-11.9934485396626	-11.9563409326816	-11.9287081875649	-11.8994534701818	2569.48058647687	1802.40841757902	1832.40406493887	1867.73494445685	1889.58245951855	2781.84339033855	0.996278087124145	0.994696240961632	0.994777724368064	0.994892361624021	0.994963083601825	0.996587025249094	104	52312	55	54	54	61	40	22	0	0	0	0	0	0	52005	52006	52006	51999	52020	52038	356	356	356	356	356	356
K11_IBD	60_70	UKBB	M13_CARTILAGE	-13.5475189406266	-13.5682955858166	-13.5605588624619	2.13608675995829	-13.5228857041356	-13.5050801959675	3334.10964772222	2387.62961875067	2371.52514400857	1.00427796797531	2518.7625569462	3960.35941395705	0.996757957116751	0.995465848131759	0.995437661026421	0.033421115555535	0.995716289391243	0.997279167628334	266	41055	156	153	148	141	112	59	0	0	1	1	0	0	40922	40925	40930	40937	40966	41019	243	243	242	242	243	243
K11_IBD	60_70	UKBB	M13_CERVICALGIA	-13.5167356907247	-13.517470599901	-13.5217363207547	2.06490374502276	-13.5195289689652	-13.498945416737	2258.99311748893	1692.73057375661	1938.29108251218	1.00367411829557	2405.2093134151	3477.77543765406	0.995225868426471	0.99362848014281	0.994433912823793	0.0396530692369339	0.995515165116304	0.996903028017942	514	51587	369	326	251	169	122	73	0	1	1	1	0	0	51387	51430	51505	51587	51634	51683	345	344	344	344	345	345
K11_IBD	60_70	UKBB	M13_CERVICDISC	-13.5360363240245	-13.5314923476307	-13.520211634927	-13.5307700705123	1.90536405858672	-13.5184218896195	2168.27081773813	1680.81838845756	1879.56329609766	2087.7571715614	1.00342885202661	3511.45542956181	0.995019015079634	0.99357666938853	0.994260648143688	0.99482894030762	0.0575837837880208	0.996928306884425	550	51559	389	330	260	213	153	73	1	1	1	1	1	0	51372	51431	51501	51548	51608	51688	347	347	347	347	347	348
K11_IBD	60_70	UKBB	M13_CHRONDROPATHIES	-13.0059191254294	1.44963585023311	-12.9978638960115	-12.9935597089034	-12.9859049426809	-13.0085551736968	1917.19623865602	1.00257331337217	1538.17287145139	1649.14106429172	1623.66016876767	2427.75174093275	0.994587334219197	0.148201027984085	0.993257798458607	0.993713543588126	0.993618650749954	0.995724737628764	412	69828	271	258	224	178	144	79	1	1	0	0	0	0	69451	69464	69498	69544	69578	69643	517	517	518	518	518	518
K11_IBD	60_70	UKBB	M13_CRYSTALARTH	-12.281563752671	-12.3095680397327	-12.3403533777754	3.28353573976081	3.43052571438369	-12.308612630666	2371.75125457075	1756.88514890757	2071.54157113827	1.00490287296613	1.00471260340276	5139.98075463715	0.995868358332952	0.994409689251744	0.995246960361578	0.00108495915161224	0.000639144801094237	0.998089323080094	110	41167	84	74	59	37	27	9	1	1	2	2	1	0	40946	40956	40971	40993	41003	41021	246	246	245	245	246	247
K11_IBD	60_70	UKBB	M13_DEFORMDORSO	-13.4659141188781	-13.4636387457028	0.890502333488406	1.35706946665896	1.64491045348244	-13.4576648497524	1416.3104391486	1096.36829886563	1.00334752310046	1.00325747409908	1.00306047737413	3527.1465032593	0.992414033814268	0.990202052079596	0.374792921310348	0.176163251547195	0.101027707231078	0.996955715634261	1068	52506	867	728	514	330	200	73	1	2	2	2	1	0	52352	52491	52705	52889	53019	53146	354	353	353	353	354	355
K11_IBD	60_70	UKBB	M13_DISSYNOTENDNAS	-12.1381314463389	-12.1459449609891	-12.1586981913862	2.56332721809965	-12.1239448414071	-12.0844368261157	1660.22048288796	1252.09534759794	1362.46203026304	1.0033511299001	1656.97113265166	2552.52979169089	0.99416659323384	0.992260245999676	0.992879721719638	0.0106259246321646	0.994161985143156	0.996222590787188	207	52359	146	130	112	86	61	29	0	0	1	1	0	0	52063	52079	52097	52123	52148	52180	357	357	356	356	357	357
K11_IBD	60_70	UKBB	M13_DORSALGIA	1.2051849289601	0.00562221396272888	1.01440229413924	1.10869187865419	1.21152133612869	-12.0522761120168	0.507712833469526	0.711487812426104	0.50624661862099	0.582878885535178	0.582327993225939	662.034522356205	0.0176083188488383	0.993695140021185	0.0450945964939704	0.0571585420768221	0.0374815922858399	0.985475389028045	3870	54580	2935	2452	1808	1253	870	424	11	9	8	6	3	0	55134	55617	56261	56816	57199	57645	370	372	373	375	378	381
K11_IBD	60_70	UKBB	M13_DORSALGIANAS	1.857238200902	1.37501828577953	1.3392883720373	-12.5046794812607	1.21002620728081	-12.4644871612922	0.584503270916662	0.583151272222381	0.711835002572625	874.903883295827	1.00285564231377	1544.0642121712	0.00148569045876719	0.0183781421267712	0.059909507535852	0.988596517623945	0.227593684511782	0.993559131950173	1498	52774	1146	936	672	440	294	130	7	5	3	1	1	0	52762	52972	53236	53468	53614	53778	357	359	361	363	363	364
K11_IBD	60_70	UKBB	M13_DORSOPATHY	1.12545645898682	0.557461413094988	-0.327782023727843	0.617494721292384	0.444850700617553	-0.329125051869001	0.343840425806084	0.341814467277749	0.582207981025044	0.415046849055395	0.452814829108538	1.00263550319277	0.00106339419217785	0.102913768925422	0.573436134920005	0.136811260686334	0.325896940013243	0.742715144469358	9240	57230	6614	5843	4706	3737	2785	1415	23	18	12	11	6	1	59427	60198	61335	62304	63256	64626	406	411	417	418	423	428
K11_IBD	60_70	UKBB	M13_DORSOPATHYOTH	1.17015119041371	0.724790694355619	-0.0621505259140006	0.462500378184482	0.686103701963225	-0.149075742287833	0.387993153623799	0.362185258218697	0.582585657662973	0.506034271887655	0.45328790161782	1.00287742887947	0.0025621199888042	0.0453751372744141	0.915042457603175	0.360732365866263	0.130123327053835	0.88183138086112	7396	55474	5185	4601	3780	3052	2295	1206	19	17	10	9	6	1	57283	57867	58688	59416	60173	61262	383	385	392	393	396	401
K11_IBD	60_70	UKBB	M13_DUPUTRYEN	-14.1303313871191	-14.1264099237944	-14.1178785724417	1.25969146930321	-14.1268216110477	-14.1100740533792	1888.72474952429	1421.28667999477	1687.73875620285	1.00317568878996	2480.75723973598	4088.60050162952	0.994030751128504	0.992069820280756	0.993325800016681	0.209223400922663	0.995456422838439	0.997246444623995	900	52856	737	642	463	299	167	70	1	1	1	1	0	0	52658	52753	52932	53096	53228	53325	360	360	360	360	361	361
K11_IBD	60_70	UKBB	M13_ENTESOPATHYFOOT	-12.0659590704473	-12.0686672644851	2.67421220021753	-12.0608101793563	-12.0518510722471	-12.0342855145409	2023.18982196176	1412.63672143153	1.00447622542414	1698.03869650094	1722.58130168026	2716.081535608	0.995241580755161	0.993183466071039	0.00776097891840602	0.994332842155227	0.994417733757322	0.996464782419232	153	52330	100	102	89	75	55	27	1	1	1	0	0	0	52026	52024	52037	52051	52071	52099	356	356	356	357	357	357
K11_IBD	60_70	UKBB	M13_ENTESOPATHYLOW	-12.1846808676665	-12.1918495676409	-12.1980362616381	3.29326175919696	-12.207660648887	-12.1897897496369	2324.52530313041	1721.81936904491	2066.87529115234	1.00402927875354	2173.14741040793	2891.01487181479	0.995817673307778	0.994350390391757	0.995291168098226	0.00103790331156686	0.995517905190961	0.996635777865861	132	51277	89	78	61	47	39	23	1	1	1	1	0	0	50976	50987	51004	51018	51026	51042	343	343	343	343	344	344
K11_IBD	60_70	UKBB	M13_ENTESOPATHYNAS	-12.0159465550251	-12.0025233558683	-12.0043723292477	-12.0020722680799	-11.9665970348216	-11.9538276038315	2202.36848475615	1602.99517787319	1633.2904685624	2009.74037812578	1973.69362737677	2574.54125244865	0.995646827158229	0.994025846910863	0.994135753992118	0.995235100342707	0.995162418123423	0.996295363218999	115	52338	74	70	70	51	35	21	0	0	0	0	0	0	52023	52027	52027	52046	52062	52076	356	356	356	356	356	356
K11_IBD	60_70	UKBB	M13_ENTESOPATHYOTH	-12.4823773917843	-12.4775084331651	1.70844346154386	-12.47785905963	1.9287863904899	-12.4713366566996	1606.11460979506	1132.24758653504	1.00397320800728	1322.60501820379	1.00318140444373	1873.60964477679	0.993799075182309	0.991207391429743	0.0888149357536927	0.992472625408713	0.0545215569045938	0.994689067960816	383	52403	231	228	220	185	133	77	1	1	1	1	1	0	52197	52200	52208	52243	52295	52351	357	357	357	357	357	358
K11_IBD	60_70	UKBB	M13_FIBROBLASTIC	-0.0303936163710311	-14.045146568324	0.146542484824935	0.352111189906666	0.765188455136006	0.624011576502383	1.00364366568413	793.106613383123	0.711266345127086	0.711449958761212	0.582041199322421	1.00264730778228	0.975841135675277	0.985870979134376	0.836767170161059	0.620656218988339	0.188622940745125	0.533702554875268	3105	53166	2081	1969	1720	1462	1162	555	5	4	5	5	4	1	53818	53930	54179	54437	54737	55344	367	368	367	367	368	371
K11_IBD	60_70	UKBB	M13_GANGLION	-12.9907935079096	-12.9830853354823	1.37693808760613	-12.9841112298359	-12.9874861696207	-12.990246682794	1638.30549300253	1177.17102030096	1.00337966547191	1503.08086455238	1534.11523932391	2557.50908348198	0.993673313677598	0.99120026474124	0.169970012092431	0.993107694144208	0.993245363415498	0.995947356445367	516	52466	363	343	302	228	167	70	1	1	1	0	0	0	52261	52281	52322	52396	52457	52554	357	357	357	358	358	358
K11_IBD	60_70	UKBB	M13_GIANTCELL	2.8016187397757	-12.1289823936168	-12.1089504222454	-12.1086964256532	-12.1029722485122	-12.1258530322287	1.00270789117437	1363.16283053056	1858.84216197711	2407.5552206295	2714.53112293572	4933.11568666134	0.00520519873320266	0.9929007746675	0.994802422467258	0.995987090507612	0.996442574328612	0.998038760533355	147	69124	132	110	65	36	22	6	1	0	0	0	0	0	68640	68662	68707	68736	68750	68766	498	499	499	499	499	499
K11_IBD	60_70	UKBB	M13_GOUT	1.49667410506532	-0.142685496575689	0.801675458957574	0.392647515025955	-13.6242694744886	-13.6104612288795	0.585668390853346	1.00416475448134	0.712962565314164	1.00414904096299	1161.68644318352	1949.85127459652	0.0106036124664041	0.887005985545651	0.260831268647382	0.695778656462773	0.990642616918409	0.994430606664674	1675	42260	1272	1099	852	646	470	193	7	4	3	1	0	0	42395	42568	42815	43021	43197	43474	261	264	265	267	268	268
K11_IBD	60_70	UKBB	M13_HALLUXRIGIDUS	-13.3888401777593	1.62530366417267	-13.4044659878662	2.05912584045834	-13.4005123878967	-13.4198968817375	2530.89041908756	1.00468385217013	1999.3822034039	1.00492011054561	2256.68495668712	3644.88202870347	0.995779074843851	0.105721558299764	0.994650779466289	0.0404577817233109	0.995262077201596	0.9970623179973	365	41105	255	241	216	166	124	57	1	2	1	1	0	0	40971	40985	41010	41060	41102	41169	243	242	243	243	244	244
K11_IBD	60_70	UKBB	M13_HALLUXVALGUS	-14.9420901615965	-14.9336071889989	-14.9241963043517	0.753756964621435	-14.912404331743	1.69004641949104	2871.67991196036	2049.87234997408	2230.90416325621	1.00565393375723	2547.98046624999	1.00591421224153	0.995848419874191	0.99418735063336	0.994662389719564	0.453544311114135	0.995330298088177	0.0929359364212392	1418	41438	998	944	845	667	490	240	1	1	1	1	0	1	41613	41667	41766	41944	42121	42371	244	244	244	244	245	244
K11_IBD	60_70	UKBB	M13_HAMMERTOE	-14.0457476252156	-14.0429883449331	-14.0456245670168	2.73449849085902	-14.0167578962471	-14.0237705643846	3003.82112497713	2143.1868844404	2462.89555858153	0.713837165529807	3384.11754153382	5495.4937373905	0.996269137252207	0.994771989557572	0.995449776096358	0.00012777743213543	0.996695232182826	0.997963906719205	470	41245	357	339	274	179	113	50	2	2	2	2	0	0	41114	41132	41197	41292	41358	41421	242	242	242	242	244	244
K11_IBD	60_70	UKBB	M13_IMPINGEMENT	-14.0290478026447	0.92168208989748	0.37376145988302	-14.021522494766	-14.0258204759116	-14.019312079627	1746.46186402681	0.711651472037257	1.00318454194446	1485.71979800103	1549.76415764898	2404.64434719791	0.993590790331019	0.195274942064349	0.709464797825013	0.992470053733396	0.992779009125071	0.995348281209579	1297	52653	865	835	732	646	435	212	3	3	1	0	0	0	52725	52755	52858	52944	53155	53378	357	357	359	360	360	360
K11_IBD	60_70	UKBB	M13_INTERVERTEB	1.11721615940721	1.26727672795696	-13.4694920801391	0.517821935771526	0.619199655876014	1.47251251450658	0.712644664390159	0.506326403273982	919.081923486444	1.00333428070154	1.00294375335918	1.00337808998126	0.116950139791371	0.0123185585448089	0.988307119528862	0.60578379287453	0.536982636920353	0.142225144049855	2046	52786	1497	1313	1007	739	499	235	4	5	2	2	2	1	52968	53152	53458	53726	53966	54230	363	362	365	365	365	366
K11_IBD	60_70	UKBB	M13_JOINTOTH	-0.151202502275566	0.707608391003096	1.1926457185409	1.02756278227961	1.11062723493813	0.912647214941908	1.00447705986885	0.507273990100903	0.45542436853701	0.583550291559991	0.583298280207425	1.00340918335164	0.880347606546103	0.163038920862325	0.00882508071952603	0.0782584995924397	0.0569040868922662	0.363061774580886	3536	43723	2628	2273	1788	1296	890	419	12	13	12	7	4	1	44347	44702	45187	45679	46085	46556	272	271	272	277	280	283
K11_IBD	60_70	UKBB	M13_KNEEDERANGEMENTS	-14.0221013917835	-0.469232969368844	0.684530709047106	0.850376280945609	-0.256423828739341	0.556150646196539	1241.8059997257	1.0042635131275	0.584576188732612	0.584618659824774	1.00381570409505	1.00376209802079	0.990990717980516	0.640327547599517	0.241604283491998	0.145784779539281	0.79837624387156	0.579533544460898	2876	41533	1779	1769	1702	1495	1162	612	4	5	7	4	2	1	42378	42388	42455	42662	42995	43545	248	247	245	248	250	251
K11_IBD	60_70	UKBB	M13_LIMBPAIN	-13.4990694023827	-13.4966023079125	1.51108261135971	0.720067573775504	1.58655344474715	-13.4550144756757	1161.00126000138	900.241453723919	0.582377682792336	1.00291748907259	0.710827988693491	2115.78490532507	0.990723131182688	0.988038401068772	0.00946795501247655	0.472773999180544	0.0256163228807725	0.994926007871129	1571	53617	1217	1031	745	542	364	160	3	5	6	3	2	0	53597	53783	54069	54272	54450	54654	371	369	368	371	372	374
K11_IBD	60_70	UKBB	M13_LOWBACKPAIN	0.60768204067647	0.0678032506289238	1.4508340173555	1.37848976067655	1.48204573011668	-12.4706307555594	1.00404031269248	1.00326539473741	0.582978606099661	0.711844028329858	0.711561148871381	1047.60738724176	0.545021737141618	0.946117933288317	0.0128226466475644	0.0528058394088471	0.0372686669884486	0.990502273203303	1784	52488	1334	1129	874	636	430	236	6	5	5	4	2	0	52573	52778	53033	53271	53477	53671	359	360	360	361	363	365
K11_IBD	60_70	UKBB	M13_LOWBACKPAINORANDSCIATICA	0.224664087586548	-0.306887097832603	1.10420139014743	1.08026982334598	1.19741562267388	-12.0168517207791	1.00273792908931	1.00223651508385	0.581196016286131	0.710338689213192	0.710159104625317	749.682281578293	0.82271788970135	0.759450642760371	0.0574491622094124	0.128314718709642	0.0917721046641428	0.987211049106105	2332	69158	1780	1502	1120	784	532	273	6	5	5	4	2	0	69200	69478	69860	70196	70448	70707	504	505	505	506	508	510
K11_IBD	60_70	UKBB	M13_MENISCUSDERANGEMENTS	-14.0261225819674	-0.394236068201738	0.757493125053875	0.922259899284781	-0.191885124288561	0.641201915909495	1294.02513108053	1.00431593449875	0.584578212897589	0.584562299758212	1.00377647096048	1.00376042528094	0.991351785020349	0.694657871165695	0.19504635713622	0.114636135202936	0.848397732468528	0.522953206288102	2658	41470	1645	1640	1577	1390	1082	567	4	5	7	4	2	1	42230	42235	42298	42485	42793	43308	249	248	246	249	251	252
K11_IBD	60_70	UKBB	M13_METATARSALGIA	-11.9161301961301	-11.921188001307	-11.8986677358887	-11.9024573853642	-11.8873098029039	-11.8742395823266	2195.65531211309	1528.76727236003	1651.86826971367	1804.80038398657	1886.41655242484	2807.39945424392	0.99566978952356	0.993778231894243	0.994252761338655	0.994738078389064	0.994972140072863	0.996625259661175	114	52322	73	75	68	56	40	19	0	0	0	0	0	0	52007	52005	52012	52024	52040	52061	356	356	356	356	356	356
K11_IBD	60_70	UKBB	M13_MUSCLE	-13.0269628228902	-13.0224165569635	-13.0228918551866	-12.995061483928	-12.9713028806496	-12.9723957713872	1899.24889308138	1416.48028253571	1714.67340733074	2257.71195190633	2546.30619930544	3793.10008978843	0.994527346547603	0.992664748759066	0.993940149530134	0.995407517923288	0.995935462301411	0.997271241496284	355	52623	285	237	167	97	60	31	0	0	0	0	0	0	52331	52379	52449	52519	52556	52585	362	362	362	362	362	362
K11_IBD	60_70	UKBB	M13_MUSCLEDISNAS	-12.0151149240242	-12.0136898685206	-12.0226089746562	-12.0218105475957	-11.9848583797411	-11.9817882762287	1655.56091418001	1227.38790011001	1497.46275011243	2013.65287420739	2368.0726225265	3323.77087835712	0.994209460698636	0.992190419501213	0.993594130454457	0.995236537453352	0.995961909043036	0.997123729787476	177	52497	140	118	81	46	28	14	0	0	0	0	0	0	52173	52195	52232	52267	52285	52299	361	361	361	361	361	361
K11_IBD	60_70	UKBB	M13_MUSCULOSKELEOTH	-12.9842158369025	-12.9795732193188	-12.9707398730124	-12.9834337172131	-12.9940029745904	-13.0196089995996	2146.65148040913	1620.43744709768	1993.41189453185	2341.84203471639	2403.32274784014	3602.65055318531	0.995173952420785	0.993609077377922	0.994808358429187	0.995576461568853	0.99568611254809	0.997116533440258	270	70515	204	176	134	92	64	32	0	0	0	0	0	0	70062	70090	70132	70174	70202	70234	519	519	519	519	519	519
K11_IBD	60_70	UKBB	M13_MUSCULOSKELETAL	0.467581533391137	-0.106275848330161	0.444275770610796	0.155286968861835	0.163749760361527	0.28205185500783	0.304092553802479	0.302042940800124	0.258268612274218	0.328489409480365	0.327496179204381	0.455177953569166	0.124139349378082	0.724945694064193	0.0853946128885047	0.636405450527701	0.617071485253234	0.535487031145921	23400	37877	16554	14966	12449	9825	7440	3874	45	38	33	23	15	5	44433	46021	48538	51162	53547	57113	245	252	257	267	275	285
K11_IBD	60_70	UKBB	M13_MYALGIA	-11.973750308269	-11.9563001183882	-11.9609823318589	-11.9490778667678	-11.9889240960414	-12.0371137215699	1639.79142195751	1302.1114032409	1665.89632036286	2017.93667942157	2232.53582786262	2690.88685221255	0.994173901948928	0.992673734987836	0.994271311472109	0.995275407237685	0.995715306629556	0.996430843921709	182	52434	130	113	72	49	33	23	0	0	0	0	0	0	52127	52144	52185	52208	52224	52234	359	359	359	359	359	359
K11_IBD	60_70	UKBB	M13_NECROVASC	2.46997133306978	1.9985454737308	-11.1260445266437	-11.1364343338158	-11.1428020166316	-11.1275989262881	1.00269435200782	1.00213796355686	931.193685859976	1124.1773730386	1248.59818088002	2424.35801168282	0.0137651526511819	0.0461212701234631	0.990466980101104	0.992096048273338	0.992879573413951	0.996337789977845	212	69156	185	151	96	58	38	10	2	1	0	0	0	0	68682	68716	68771	68809	68829	68857	499	500	501	501	501	501
K11_IBD	60_70	UKBB	M13_NEURALGIA	-12.1640812087364	-12.1531374616545	-12.1220713264883	3.20151308342028	-12.1315973674109	-12.1703857451288	2050.00329361994	1641.24830705037	1809.71087883514	1.00328474818629	2659.00557245699	4418.87204694488	0.995265629245487	0.994091867701915	0.994655532359959	0.00141765897136484	0.99635969899579	0.997802482057575	140	52405	106	85	70	47	27	9	0	1	1	1	0	0	52081	52102	52117	52140	52160	52178	358	357	357	357	358	358
K11_IBD	60_70	UKBB	M13_OSTEOCHONDRO	0.618617883585028	0.616082789718205	1.19359351039138	0.52356202216383	-0.00512319459659381	-11.9658611785139	0.582414268113664	0.452770193195496	0.414294492769506	0.710613391131576	1.00223397142799	659.280009119171	0.288162475111611	0.173609640314449	0.00396382015032306	0.461259324859707	0.995921411381936	0.985519276173439	4555	67636	3731	3090	2143	1395	881	361	12	12	9	3	1	0	67963	68604	69551	70299	70813	71333	485	485	488	494	496	497
K11_IBD	60_70	UKBB	M13_OSTEOMYELITIS	-12.1814787434008	-12.1756971218776	-12.1660871014136	-12.1378989413845	2.62037041428735	-12.1734607248086	1682.25708862274	1292.65522028603	1436.45742368594	1604.49905237765	1.00251373247501	2747.90609578511	0.994222447362474	0.992484726824096	0.993242391419423	0.993964128691544	0.00895414295261667	0.996465314223028	228	62880	172	143	112	87	65	29	1	1	1	1	1	0	62513	62542	62573	62598	62620	62656	422	422	422	422	422	423
K11_IBD	60_70	UKBB	M13_OSTEONECROSIS	-11.9534918740665	-11.9297424171834	-11.9227685466896	-11.9552209395764	-11.9790479384787	-12.0253712091307	2066.60475528944	1537.3224317885	1952.25323128777	2426.85196232913	2403.34648121644	3440.26758273169	0.99538496492441	0.99380841548893	0.995127202937683	0.996069456326244	0.996023104490804	0.997211019708177	121	62782	91	74	55	32	29	10	0	0	0	0	0	0	62390	62407	62426	62449	62452	62471	422	422	422	422	422	422
K11_IBD	60_70	UKBB	M13_OSTEOPATHYINOTH	-11.0361968656137	-11.017919218762	-11.0084666426125	-10.9917447796288	-10.9294203450536	NA	1384.86176682435	1374.7564792298	1837.66488601438	2725.42417312756	3298.33405684293	0	0.993641590737108	0.993605461286785	0.995220329285365	0.996782108353084	0.997356119894733	NA	129	62827	122	45	22	12	4	0	0	0	0	0	0	0	62414	62491	62514	62524	62532	62536	420	420	420	420	420	420
K11_IBD	60_70	UKBB	M13_OSTEOPOROSIS	0.722058063600024	0.923433963609398	1.58550959807199	1.24517090367558	0.864117398155439	-11.388473106633	0.711507565277242	0.505461995226732	0.453338036006596	0.711038188164562	1.00260730053117	877.331644399301	0.310187647117542	0.0677131864592081	0.000469796801273821	0.0799112648257121	0.38875892532957	0.989643105043754	2588	66119	2244	1837	1217	708	381	116	9	10	8	3	1	0	65983	66390	67010	67519	67846	68111	471	470	472	477	479	480
K11_IBD	60_70	UKBB	M13_OTHCONN	2.3962241934478	0.847017083323511	-12.0989151943469	2.43787655436585	-12.070436706009	-12.0799786018263	0.582025275035931	1.00237963841477	784.023887072519	0.710631068439106	1080.59945548995	2039.61009390649	3.83761321195181e-05	0.398107336123024	0.987687678069154	0.000602292896407313	0.991087710835882	0.995274404602901	743	69945	612	491	339	212	138	52	6	3	2	2	0	0	69566	69687	69839	69966	70040	70126	504	507	508	508	510	510
K11_IBD	60_70	UKBB	M13_OTHERBONE	-12.9791108598861	0.935537888046795	-12.9676902112108	-12.9599173669859	-12.9414334219895	-12.961683740833	1366.86681176549	1.00291319922668	1189.1049268412	1327.59925998443	1352.24883902708	2006.312923793	0.99242378521526	0.350912708380219	0.99129890517417	0.992211238694529	0.992364118199191	0.994845342779908	844	63189	614	489	397	301	226	121	1	1	0	0	0	0	62994	63119	63211	63307	63382	63487	424	424	425	425	425	425
K11_IBD	60_70	UKBB	M13_OTHERJOINT	-0.17012311701428	-0.0829403537043867	0.486462967564366	0.893652154579783	0.362318836430908	0.528531249281229	0.713412803011529	0.50730984015295	0.417120582669091	0.387477479712912	0.506750315190843	0.711930073178403	0.811521400903538	0.870132230254488	0.243517173062413	0.0210920244446538	0.474618358000398	0.457849815499254	7781	44760	5402	4928	4294	3406	2517	1266	16	17	17	12	6	2	46841	47315	47949	48837	49726	50977	282	281	281	286	292	296
K11_IBD	60_70	UKBB	M13_PATELLAOTH	-13.0199563956137	-13.0096270134004	-13.0184327089546	-13.0241938677549	-13.0303392113511	-13.0031271542992	3440.93925864156	2422.41802738998	2663.32212589339	3154.87152358639	3197.74120307876	4205.05962118879	0.996980941359223	0.995714971354898	0.99609992159793	0.996706118265363	0.996748743238862	0.99753273941422	129	41025	88	86	73	58	42	25	0	0	0	0	0	0	40825	40827	40840	40855	40871	40888	241	241	241	241	241	241
K11_IBD	60_70	UKBB	M13_PLANTARFASC	-11.9745380643228	-11.964372496178	-11.9541185585729	-11.9342412161334	-11.9567511869013	-11.9558622773932	2189.95199988828	1670.54039312298	1818.65098094479	2218.73175966328	2303.06743441767	3880.4295313765	0.995637232489471	0.994285617681508	0.994755487416607	0.995708313610232	0.995857670439582	0.997541668325057	103	52333	75	69	53	40	26	8	0	0	0	0	0	0	52004	52010	52026	52039	52053	52071	357	357	357	357	357	357
K11_IBD	60_70	UKBB	M13_POLYARTHRITIS	-12.1025776963867	-12.1235279631519	2.59887775820778	-12.0904963263596	3.0523969420953	-12.1438516706981	1658.80569968722	1325.4785008038	1.00433794398743	1795.52640527402	1.00429554241765	3373.88927563481	0.994178718929018	0.992702227229346	0.00966323643324035	0.994627343033378	0.0023709606516641	0.997128130165662	183	41155	146	125	86	68	51	16	1	1	2	1	1	0	40947	40968	41007	41025	41042	41077	244	244	243	244	244	245
K11_IBD	60_70	UKBB	M13_POLYARTHROPATHIES	1.40920941520571	0.42537961622304	0.989917426892674	0.961695418661346	1.0919322478808	-13.1040388873099	0.313593311350736	0.386270664791655	0.342671002419678	0.415909664630453	0.41520117753946	860.456095409276	6.99803317789684e-06	0.270788939765866	0.00386681091371244	0.0207628116973041	0.00854132121690537	0.987849343821064	7142	47031	5582	4850	3687	2562	1688	697	31	22	17	11	6	0	48256	48988	50151	51276	52150	53141	304	313	318	324	329	335
K11_IBD	60_70	UKBB	M13_POLYMYALGIA	2.38106088157104	-12.1138562170682	-12.1193914163694	2.40733846991642	-12.0803234790035	-12.0754594837089	0.710782894878082	819.592098656983	1062.49691696916	1.00235231975842	1554.59733361184	3258.44285378975	0.000808369370203688	0.988207418107709	0.990899111839301	0.0163195794202532	0.993799933666357	0.997043127326328	466	69791	405	308	185	108	69	24	3	1	1	1	0	0	69347	69444	69567	69644	69683	69728	502	504	504	504	505	505
K11_IBD	60_70	UKBB	M13_POSTOPMUSCULOSKE	-11.9771282590323	-11.9683044659825	-11.9595872538189	-11.9595046164746	-11.9595800002657	-12.0087080642193	1780.33899719992	1364.33684920526	1692.03881370961	2100.63205083402	2212.70734027903	3855.36648471119	0.994632317973307	0.993000846612411	0.994360477731068	0.995457437424689	0.995687492149825	0.997514750593942	138	70430	106	91	67	44	29	14	0	0	0	0	0	0	69944	69959	69983	70006	70021	70036	518	518	518	518	518	518
K11_IBD	60_70	UKBB	M13_PSORIARTH	3.42429447469457	-12.1742308630042	-12.1576363909935	2.75638839929524	-12.1469314693019	-12.1202534599837	0.716352286955559	1312.53403282323	1443.89662569999	1.00407652115082	1941.01221866274	3522.70435762178	1.75136372463585e-06	0.992599436416121	0.993281876569398	0.00604744831414845	0.995006839355641	0.997254795450504	210	41111	153	138	117	80	52	21	3	1	1	1	0	0	40921	40936	40957	40994	41022	41053	244	246	246	246	247	247
K11_IBD	60_70	UKBB	M13_PSORIARTH_ICD10	3.39494079410643	-12.1803173454262	-12.1673916562581	2.70189793824088	-12.1574919770744	-12.1489814697188	0.712057650815443	1272.54694644398	1413.73298003199	1.00222895854908	1842.31247464944	3445.46288181839	1.86258496176764e-06	0.992363080363701	0.993133035563372	0.00702010739014288	0.994734766834054	0.997186600178327	210	70804	152	137	115	78	51	22	3	1	1	1	0	0	70339	70354	70376	70413	70440	70469	520	522	522	522	523	523
K11_IBD	60_70	UKBB	M13_PYOGARTH	-12.0566375560059	-12.0821358215451	-12.0705273162795	-12.0769509737288	-12.106944357529	-11.9846820930353	2164.91682798027	1695.19023723889	2001.86901040049	2275.88057251934	2402.9888654619	3608.63339435058	0.995556524338087	0.994313282483033	0.995189081313886	0.995766048703608	0.99598004666112	0.997350139461487	107	41100	78	67	48	38	28	12	0	0	0	0	0	0	40886	40897	40916	40926	40936	40952	243	243	243	243	243	243
K11_IBD	60_70	UKBB	M13_RADICULOPATHY	2.21344559037947	-13.1653402931797	-13.1504235674432	2.32361045166677	-13.1676648709857	-13.1807541605516	1.00437186752499	1687.58120772289	1903.83830229455	1.00338393116256	2763.88137866433	4442.1257653332	0.0275376512247122	0.99377552015868	0.994488798504841	0.0205706098115237	0.996198738180593	0.997632506289143	347	51455	257	229	179	127	71	33	1	1	1	1	0	0	51200	51228	51278	51330	51386	51424	344	344	344	344	345	345
K11_IBD	60_70	UKBB	M13_RHEUMA	1.9367747503661	0.321756130542663	1.34406905610262	1.71085150226005	1.16924108038745	-11.4252066048616	0.585294668762744	1.00395889260796	0.712821053190804	0.71281596333951	1.00388905240418	1003.71407695172	0.000936100174881044	0.748598914136371	0.0593538573647732	0.0163892172541793	0.244135810010087	0.990917932401693	1278	42016	996	870	640	464	293	118	8	5	4	3	1	0	42039	42165	42395	42571	42742	42917	251	254	255	256	258	259
K11_IBD	60_70	UKBB	M13_RHEUMATISM	-12.4187944948381	-12.4133487455481	-12.4094875641616	-12.4080963905395	2.27039153756381	-12.4522316329159	2735.03337950978	1876.80496857083	1851.32191217989	1918.59289777731	1.00383830894916	2054.3393918633	0.996377108075993	0.994722761680124	0.994651786745194	0.994839885242648	0.0237153021116511	0.995163709284074	150	52300	84	86	85	77	80	63	0	0	1	1	1	0	52009	52007	52008	52016	52013	52030	357	357	356	356	356	357
K11_IBD	60_70	UKBB	M13_RHEUMA_INCLAVO	1.88977364016633	0.242330503517887	1.27327583686436	1.61826955474293	1.08675692444804	-10.4460866842722	0.581936263814263	1.00223585034232	0.710352121119542	0.710304174817257	1.00215204611027	584.981950779076	0.00116468930958372	0.808942967324081	0.0730597450827961	0.0227100883116905	0.278177203717155	0.985752845303983	1278	69883	996	870	640	464	293	118	8	5	4	3	1	0	69655	69781	70011	70187	70358	70533	502	505	506	507	509	510
K11_IBD	60_70	UKBB	M13_ROTATORCUFF	1.5610720576425	0.926754938332017	0.465738829715146	-13.5312985188448	-13.555040756839	2.08530139010621	0.712202062889738	0.71128662629812	1.00297715655099	1324.69119765829	1479.08223683013	1.0028618470003	0.0283870976183451	0.192599498725864	0.642392444905239	0.991850005156905	0.992687893830216	0.0375851368525774	1177	52870	883	819	672	482	301	120	5	3	1	0	0	1	52797	52861	53008	53198	53379	53560	362	364	366	367	367	366
K11_IBD	60_70	UKBB	M13_SCIATICA	-14.0022093510499	-13.9976024827556	-13.9938182773854	-13.9932038336163	-13.9960411605499	-13.9865905677176	2223.11668271588	1724.41104179798	2080.60493842792	2709.94748898323	2836.00404151727	4746.53920534996	0.994974590007789	0.993523383932502	0.99463359566117	0.995880026559569	0.996062354051502	0.997648883104183	749	51955	598	504	344	212	152	60	0	0	0	0	0	0	51758	51852	52012	52144	52204	52296	348	348	348	348	348	348
K11_IBD	60_70	UKBB	M13_SCOLIOSIS	-13.1240714300095	-13.1209518799346	1.81809881185818	-13.1354484628697	2.45899797377596	-13.0861196666509	1868.57045201323	1445.31365880658	1.00348966885048	2197.69183139209	1.00361488864736	4610.4691785693	0.994396032612154	0.992756685674801	0.0700207666095746	0.995231128870023	0.0142800288208168	0.997735328354014	424	51820	350	294	201	139	82	28	1	1	1	1	1	0	51544	51600	51693	51755	51812	51866	349	349	349	349	349	350
K11_IBD	60_70	UKBB	M13_SHOULDER	0.48366661717657	0.723010742393038	0.315415775761188	-0.615134570469486	0.0916718543324023	0.929993110088941	0.712405092545617	0.453928279538942	0.582597853227013	1.00297731241673	0.710969506649783	0.710812497832947	0.497188061871173	0.111208140751996	0.588235103187912	0.53967233491769	0.897405741828598	0.190753870445616	4061	53406	2639	2526	2300	2002	1562	783	12	11	6	4	3	2	54448	54561	54787	55085	55525	56304	368	369	374	376	377	378
K11_IBD	60_70	UKBB	M13_SHOULDERBURSITIS	-12.1652482736303	1.92731689209075	2.05030056247876	2.4152814289838	-12.1572150341711	-12.2000929474618	1504.54927691762	1.00306462381263	1.003858104983	1.00362203903912	1656.00277364788	3220.04637922566	0.993548660611148	0.0546777163601989	0.0411098192380821	0.0161033487762206	0.994142541786203	0.996976986860555	258	52393	173	156	142	110	66	24	2	2	1	1	0	0	52117	52134	52148	52180	52224	52266	359	359	360	360	361	361
K11_IBD	60_70	UKBB	M13_SHOULDERNAS	2.33880205804422	-13.1884639282022	-13.2014303306009	-13.1805944672431	2.02203840524163	-13.166774006315	1.00440980630412	1745.22035793406	1851.68535064187	2076.13062764417	1.00283247003006	2454.02067962433	0.019883783234446	0.993970519798584	0.994311599318429	0.994934556601342	0.0437657705127513	0.995719059998954	322	52374	205	189	170	141	100	76	2	1	1	1	1	0	52131	52147	52166	52195	52236	52260	358	359	359	359	359	360
K11_IBD	60_70	UKBB	M13_SJOGREN	2.96451755514481	-12.0689481478636	-12.0662643253225	2.97774047856024	-12.0503499021945	-12.050360451	1.00363513933483	1395.4233001067	1493.18213310393	1.00335829010545	1811.61165927019	3098.97599466866	0.00313907543062079	0.99309922133551	0.993552440108598	0.00299964958129038	0.994692727225146	0.996897435687592	171	69011	123	107	92	65	48	20	2	1	1	1	0	0	68561	68577	68592	68619	68636	68664	496	497	497	497	498	498
K11_IBD	60_70	UKBB	M13_SOFTOVERUSE	0.535929536106164	1.48406377360752	-0.0431175931792398	1.21587701901342	0.179032145671308	1.71052725839437	1.00378698992018	0.454064407202873	1.00316664774335	0.582509481503987	1.00269877787957	0.710744255061213	0.593405440630455	0.00108157672009847	0.965716292282098	0.0368602527527448	0.858290839260181	0.0160986857409492	1838	52880	1224	1180	1078	934	698	346	6	6	4	4	2	2	53121	53165	53267	53411	53647	53999	367	367	369	369	371	371
K11_IBD	60_70	UKBB	M13_SOFTTISSUE	0.0218450938014533	0.301416600438689	0.239497138425768	0.563433980753123	0.584419465290825	1.01696078456289	0.506121161033402	0.324472741688951	0.360895786966645	0.341114164973421	0.340521982948837	0.413961975728091	0.965572566157797	0.352918757347637	0.506934482407164	0.0985863271565176	0.0861170410730125	0.0140238208077259	12145	57223	8287	7602	6574	5422	4204	2096	26	26	22	19	13	6	60641	61326	62354	63506	64724	66832	414	414	418	421	427	434
K11_IBD	60_70	UKBB	M13_SOFTTISSUENAS	-13.5486777124208	-13.5467562013371	1.23749200810917	-13.5469368159905	1.8516082067975	2.02604290569995	1238.06274815387	971.376282192449	0.711040982101867	1395.6022507844	0.710672916536787	1.00262402653717	0.991268564525947	0.988873109765868	0.0817897228561161	0.992255155803758	0.00917591455880614	0.0433066423371963	1369	53737	1107	869	624	418	269	113	1	2	4	2	3	1	53622	53860	54105	54311	54460	54616	376	375	373	375	374	376
K11_IBD	60_70	UKBB	M13_SOFTTISSUEOTH	-0.171111985288904	0.00745007861512619	1.01133964357181	-0.0396097608885636	1.71747992877116	1.04153595317395	1.00340261507246	0.711032452549211	0.505578121692024	1.00276023410244	0.452849894164131	1.00269726171328	0.864591981736373	0.991640052548352	0.0454611072886849	0.968491171813604	0.000149076302905061	0.298928363811976	3381	55009	2593	2169	1606	1137	774	348	7	8	10	6	6	1	55396	55820	56383	56852	57215	57641	394	393	391	395	395	400
K11_IBD	60_70	UKBB	M13_SPINSTENOSIS	2.0913554731035	1.34091354841659	-13.5725068039921	-13.5672010557704	-13.5594895186905	-13.5448593052439	0.507551422179136	0.582656880943354	1230.39418905155	1526.79155754222	1750.03194900632	3014.55573677894	3.780839233681e-05	0.021370291681342	0.99119869542109	0.992910022496801	0.993817941954314	0.996414994878794	1403	52712	1140	941	642	421	255	96	6	3	0	0	0	0	52620	52819	53118	53339	53505	53664	349	352	355	355	355	355
K11_IBD	60_70	UKBB	M13_SPONDYLINFLAMNAS	-12.5436272247622	-12.5369678581448	1.72144903075711	2.2786878998993	-12.508662818553	-12.4873656110744	1400.70769653101	1028.57878520176	1.00329676862312	1.00340944466481	1770.98499107628	2830.41718890199	0.992854874179586	0.990275119842482	0.0862000346928256	0.0231502932577328	0.994364499977905	0.996479867369667	435	51677	336	312	229	139	90	41	1	1	2	1	0	0	51427	51451	51534	51624	51673	51722	348	348	347	348	349	349
K11_IBD	60_70	UKBB	M13_SPONDYLOLISTHESIS	-13.4728242565241	-13.4693804275868	-13.4716962087209	1.98870917854506	-13.4767912910597	-13.4788518308954	1999.40780710797	1526.17097292313	1806.69432961182	1.00347083201593	2760.88010673708	5049.96373332781	0.994623569500828	0.992958278356331	0.994050593600012	0.0474982059293358	0.996105270572337	0.997870369853779	555	51772	444	381	277	177	107	37	0	1	1	1	0	0	51537	51600	51704	51804	51874	51944	346	345	345	345	346	346
K11_IBD	60_70	UKBB	M13_SPONDYLOPATHY	1.35384525027746	0.629775074183359	0.421772483116075	1.03597976272862	0.848991065686155	-13.0476971630308	0.417089240802591	0.453647522948472	0.582393817245381	0.505724640949914	0.581755963621966	989.500556152087	0.00117064889093122	0.165061669541192	0.468939922382462	0.0405104832331593	0.144466199372216	0.989479283891906	4540	55127	3484	3024	2278	1657	1130	511	13	10	9	7	3	0	55779	56239	56985	57606	58133	58752	391	394	395	397	401	404
K11_IBD	60_70	UKBB	M13_SPONDYLOSIS	1.51864850294772	0.732129145511027	0.710706889852922	1.30585742373128	1.38961880299174	-12.4320127472364	0.455763798665785	0.506097825799651	0.582592696593798	0.505920789465176	0.505239517088395	823.94767840211	0.000861946719674342	0.148004539485813	0.22250144573073	0.00984717977384862	0.00595196670124922	0.987961693521875	3305	53906	2491	2214	1705	1280	887	406	13	11	10	8	4	0	54328	54605	55114	55539	55932	56413	379	381	382	384	388	392
K11_IBD	60_70	UKBB	M13_SPONTRUPTSYNOTEND	-11.9915855892906	-12.0108040699116	-12.0089655920483	-11.9911691711919	-11.9872438467859	-11.9854039277611	1893.9986459965	1550.14971042055	2084.21169295455	2349.72811312398	2357.63037568814	3251.11928804171	0.994948340064271	0.993817926629869	0.995402714967999	0.995928240732762	0.995943216680018	0.997058567760636	122	52362	91	71	43	36	26	16	0	0	0	0	0	0	52036	52056	52084	52091	52101	52111	357	357	357	357	357	357
K11_IBD	60_70	UKBB	M13_SYNOTEND	1.11594904812023	-0.642862142473979	0.199092288686497	0.793287098837412	-0.248587718159452	0.694586382257626	0.583868493118643	1.00311958138126	0.711482051451202	0.582572857133173	1.00271504692411	1.00267215844098	0.0559657757147392	0.521611749891824	0.77960980379864	0.173293860641037	0.804200469125574	0.488475692051186	3160	53310	2138	2019	1811	1491	1139	511	6	4	6	4	2	1	53958	54077	54285	54605	54957	55585	368	370	368	370	372	373
K11_IBD	60_70	UKBB	M13_SYSTCONNECT	2.40148257556446	1.24841904679897	-13.1076650252619	2.15582784537624	-13.0846062744498	-13.0962329478354	0.505226564792802	0.710321098311233	1132.94834758676	0.710402154742765	1588.82207100242	2857.98585059792	2.00144337418715e-06	0.078825497558663	0.990769067042858	0.00240808288502546	0.993429165221259	0.996343842813943	981	70169	806	654	447	273	178	71	8	4	2	2	0	0	69829	69981	70188	70362	70457	70564	507	511	513	513	515	515
K11_IBD	60_70	UKBB	M13_TENDOSYNOVITISNAS	1.6577014625523	-13.5007806461673	1.16962513484015	-13.4961292519412	1.62108868675884	-13.4647025507071	1.00394518370257	1430.34884786067	1.00332861883004	1743.01311810108	1.00280571265852	3038.93268609548	0.0987003507278814	0.992469036832786	0.243717635210141	0.993822051337915	0.105974781876336	0.99646479726934	619	52590	423	386	352	274	184	77	2	1	2	1	1	0	52426	52463	52497	52575	52665	52772	358	359	358	359	359	360
K11_IBD	60_70	UKBB	M13_TOEDEFORMOTH	1.9234983872985	-13.376025588478	1.62095586957642	2.01400251677309	-13.3925508824029	-13.4294911121752	1.00552890143229	1553.78571816181	1.00489508550618	1.00489008816303	2387.06527369008	4013.64757230888	0.0557580348518164	0.993131361450496	0.10673151561776	0.0450484485587218	0.995523518507324	0.997330317764246	460	41210	363	332	258	179	111	48	2	1	1	1	0	0	41063	41094	41168	41247	41315	41378	242	243	243	243	244	244
K11_IBD	60_70	UKBB	M13_TRIGGERFINGER	-14.0300428511105	-14.0247195240525	-14.0140507401511	-14.0038084110419	1.39649496239689	-13.9963391350718	2451.20248787915	1720.08656921083	1885.27290943512	2154.35080944978	1.00271729010578	3730.67415278608	0.995433142096351	0.993494523244407	0.994069032822855	0.994813591273228	0.163707332862862	0.997006590163338	639	52548	451	436	383	285	217	90	0	0	0	1	1	0	52377	52392	52445	52543	52611	52738	359	359	359	358	358	359
K11_IBD	60_70	UKBB	M13_TROCHANTERICBURSITIS	-12.0595692359043	2.69432404623243	-12.0373242699101	2.60910010682476	-12.0500649636903	-12.0248948636631	1483.73079303105	0.71237998897333	1247.93308066593	1.00386937618349	1704.15977924187	3284.96741779878	0.993514970366533	0.000155483065454495	0.992303877183444	0.0093483945047562	0.994358228148698	0.997079284111739	239	52449	189	164	128	96	55	21	2	2	1	1	0	0	52140	52165	52201	52233	52274	52308	357	357	358	358	359	359
K11_IBD	60_70	UKBB	M13_VALGUS	-12.9562766285085	-12.9814398303959	-12.9685318072432	-12.9491633421023	-12.954430337404	-13.0312067335111	2991.26802867916	2432.84297930568	2910.98740646266	3825.17481418482	4078.37129253244	6442.64807484185	0.996544080749426	0.99574257715959	0.99644541331423	0.997298968472273	0.997465624917883	0.998386161800078	133	41112	115	86	66	36	24	8	0	0	0	0	0	0	40888	40917	40937	40967	40979	40995	242	242	242	242	242	242
K11_IBD	60_70	UKBB	M13_VARUS	-12.1954600147218	-12.1740471749108	2.66355645978746	-12.1372361886145	-12.1411038649762	-12.1682670419558	1878.23084832961	1437.46275259442	1.00404219950478	2191.73167886084	3039.06598969716	6834.66293851748	0.994819326445631	0.993242699229043	0.00798193089844574	0.995581546791078	0.996812450407549	0.998579466557057	150	41165	129	105	82	51	23	7	0	0	1	0	0	0	40942	40966	40989	41020	41048	41064	244	244	243	244	244	244
K11_IBD	60_70	UKBB	M13_VERTEBCOLLAPSE	-11.9804075921409	-11.9777001007815	-11.9778906547641	-11.971817345536	-12.0327401967001	-12.1041044467308	2021.54822747714	1750.38084066845	2158.32164030254	3135.47873996611	3320.84363105169	4603.80017497277	0.995271482438204	0.994540189666667	0.995572057106975	0.996953541768985	0.997108952517569	0.997902240200058	123	51538	103	72	42	23	13	9	0	0	0	0	0	0	51212	51243	51273	51292	51302	51306	346	346	346	346	346	346
K11_IBD	60_70	UKBB	M13_WRISTFOOTDROP	3.19908360645614	-12.1602275306881	-12.1802975523343	-12.1942024438389	-12.2198771980301	-12.1898382485035	1.00477679279368	1752.35221852416	2062.05181620119	2392.9557447434	2676.95461119713	5851.28859204446	0.00145317802456548	0.994463225012405	0.995287017148657	0.995934097914966	0.996357794992507	0.998337788924795	130	41107	101	75	53	43	27	9	1	0	0	0	0	0	40893	40919	40941	40951	40967	40985	242	243	243	243	243	243
K11_IBD	60_70	UKBB	MEMLOSS	-12.0219202922225	-12.0275550039162	-12.0150971520954	-11.9989734459826	-12.0034516859827	-12.0254111175354	1434.31976137393	1128.34052975308	1324.60403324484	1619.7909780986	1770.02886571142	3065.56047513949	0.993312514725186	0.991495104132058	0.992762720923581	0.994089541040339	0.994589186903056	0.996870110592083	221	66426	178	143	102	73	47	15	0	0	0	0	0	0	66009	66044	66085	66114	66140	66172	460	460	460	460	460	460
K11_IBD	60_70	UKBB	MIGRAINE_UNSPE	1.28204745131533	-12.9694306694872	-12.9615771466204	-12.9586558630053	-12.9515502061663	-12.9579931053222	1.0031667211054	955.872944262307	1108.5030153183	1360.90679714801	1491.76092056857	2182.78105815456	0.201249292092014	0.989174512094939	0.990670655388946	0.992402598606635	0.993072809467818	0.995263417797932	924	70550	649	570	440	299	201	107	1	0	0	0	0	0	70307	70386	70516	70657	70755	70849	517	518	518	518	518	518
K11_IBD	60_70	UKBB	MULTIMORB	1.1936794858932	1.05730624839336	1.22287516641819	-0.768207523172038	0.753669985898049	-0.365151684600791	0.266325189789308	0.221212550745952	0.234137409873169	0.712207158739693	0.362738927021104	1.00315931421256	7.39337501872643e-06	1.75649265852e-06	1.76147042044003e-07	0.280753005482159	0.0377351399958757	0.715856748219684	16111	47568	12413	10613	8015	5671	3783	1687	55	45	29	10	8	1	50921	52721	55319	57663	59551	61647	290	300	316	335	337	344
K11_IBD	60_70	UKBB	MYELOPROF	-12.0002470914852	-12.0147279577686	-12.036451559111	-12.0240532234257	-12.023286207173	-12.0251875851257	1394.56349384399	1097.43825926915	1342.57740605741	1592.1892649385	1657.87165135178	2446.62500165007	0.993134271935022	0.991264953302391	0.992846915064009	0.993974513302997	0.994213598902366	0.996078404791022	230	70698	177	143	104	67	50	20	0	0	0	0	0	0	70238	70272	70311	70348	70365	70395	513	513	513	513	513	513
K11_IBD	60_70	UKBB	MYELOPROF_NONCML	-11.9999035944882	-12.0145598582126	-12.026361947627	-12.0153969340968	-12.0190041574243	-12.0210224927204	1465.24997063786	1155.54292356153	1419.2203713108	1661.5620626037	1736.34236961532	2598.42689813446	0.993465667310151	0.991704281248234	0.993238869821648	0.994230238901382	0.994477067748645	0.996308784347202	205	70671	159	130	94	61	45	17	0	0	0	0	0	0	70204	70233	70269	70302	70318	70346	513	513	513	513	513	513
K11_IBD	60_70	UKBB	N14_ABNORMALBLEED	-13.0107033714331	-13.0106161843686	-13.0130075134524	-13.0131033917326	-13.0091314738174	-13.0093286155594	4767.06680563174	3575.50634828495	4027.43090877193	3649.51904634097	2950.01833554615	3486.9766482952	0.997822345085471	0.99709664985604	0.9974219645343	0.997154986136338	0.996481462035253	0.997023232612139	212	26209	91	74	76	82	84	83	0	0	0	0	0	0	26187	26204	26202	26196	26194	26195	143	143	143	143	143	143
K11_IBD	60_70	UKBB	N14_ACUTERENFAIL	2.31005741017754	1.41155578419777	1.48280923709715	1.01346425606334	-12.1912775590131	-12.2137798344763	0.34162614597768	0.452663445077757	0.581657165465304	1.00245470637381	989.884451371937	2000.08780061183	1.36150841801631e-11	0.00181876601280226	0.0107944392154705	0.312024762296939	0.99017361447808	0.995127651001796	2634	64627	2340	1426	820	441	224	61	17	9	4	1	0	0	64472	65386	65992	66371	66588	66751	432	440	445	448	449	449
K11_IBD	60_70	UKBB	N14_BENIGNMAMDYSP	-13.0109522387769	-13.0099160849676	-13.010801649502	-13.0099615016019	-13.009379892582	-13.0122247798076	2684.42415638912	1946.30044378518	2128.90512294451	2208.78938915022	2268.74037555859	3445.40299509496	0.996132802916977	0.994666633348988	0.995123759614696	0.995300417754459	0.995424806385886	0.996986643191725	343	32860	212	188	166	143	115	76	0	0	0	0	0	0	32783	32807	32829	32852	32880	32919	208	208	208	208	208	208
K11_IBD	60_70	UKBB	N14_BREAST	-14.5226461455174	-14.5215059783644	1.41943197587198	-14.5208431476072	-14.5196963172685	1.43149568296713	2898.04458876146	1971.67725495226	0.716248775976958	2209.42688731344	2107.38219983763	1.00626002392195	0.99600166723124	0.994123591656823	0.0475062956647915	0.994756163592969	0.994502682113521	0.154854976679116	1433	33155	873	832	761	660	564	350	1	2	2	0	0	1	33500	33541	33612	33713	33809	34023	214	213	213	215	215	214
K11_IBD	60_70	UKBB	N14_BREASTDISOTH	-13.5073866572349	-13.5070990426667	1.11506279290814	-13.5066134524392	1.22405858008635	-13.5063580641924	2185.19676353559	1459.76746811147	1.00632816333366	1668.37203122434	1.00556305138928	2409.30832660012	0.995068056653013	0.992617350199948	0.267839848838877	0.993540648953576	0.223495133295709	0.995527156898415	869	32998	558	542	496	413	357	188	0	1	2	1	1	0	33099	33115	33161	33244	33300	33469	210	209	208	209	209	210
K11_IBD	60_70	UKBB	N14_CALCUKIDUR	1.08796714725848	0.471913631815955	-13.0744555120723	1.01611764090861	1.11991876833037	-13.0699864029732	1.00348472028038	1.002641168498	994.125464524418	1.00271665809229	1.00242057336421	1848.51797341133	0.278280984961873	0.6378760455654	0.989506751568388	0.310886005614995	0.263902635641365	0.994358586920943	1038	68741	741	689	522	405	278	129	3	2	1	2	1	0	68542	68594	68761	68878	69005	69154	493	494	495	494	495	496
K11_IBD	60_70	UKBB	N14_CALCULOWER	2.43266388359411	-12.2735673165104	-12.2646369039399	-12.2770162161984	-12.2834358276337	-12.2666669611511	1.00359381579755	1205.41502717835	1496.87998390867	1787.07459650851	2201.05121510602	3315.97530480449	0.0153526073240047	0.991876058918405	0.993462632245287	0.994518659344346	0.995547258119044	0.997048421366704	217	68419	177	149	105	65	33	17	1	0	0	0	0	0	67970	67998	68042	68082	68114	68130	488	489	489	489	489	489
K11_IBD	60_70	UKBB	N14_CERVICAL_DYSPLASIA_ALL	-12.0049352346224	-12.0038868332701	-12.0031688038378	-12.0036677465953	-12.003308869033	-12.0031588894505	3203.91493422159	2187.93269165656	2078.53572822851	2548.79267921921	2756.5239360009	2788.20192833735	0.997010366922806	0.995622503397209	0.995392386231871	0.996242336286722	0.996525615310923	0.996565132001546	109	37180	65	68	62	47	28	26	0	0	0	0	0	0	36980	36977	36983	36998	37017	37019	244	244	244	244	244	244
K11_IBD	60_70	UKBB	N14_CHRONEPHROPATH	-13.0199536708884	-13.0129922136354	-13.0138215548635	-13.0270042668955	-13.012545806575	-13.022939577201	2174.42296931348	1670.83890519235	1884.51515416592	2227.23038750323	2332.62707414028	4294.30543325509	0.995222475991771	0.993785899658436	0.994490124027509	0.995333223553107	0.995549028963418	0.997580333616324	234	70075	201	168	125	91	57	24	0	0	0	0	0	0	69600	69633	69676	69710	69744	69777	508	508	508	508	508	508
K11_IBD	60_70	UKBB	N14_CHRONEPHROPATH_ADVERSE	-13.0194288166206	-13.01255112959	-13.0141332294855	-13.0264563945686	-13.0124744864929	-13.022737337002	2141.83087050625	1654.17805165347	1861.99288214146	2206.52325084538	2306.9551273313	4247.13952989179	0.995149973130925	0.993723525376991	0.994423345259222	0.995289626763991	0.995499523456826	0.997553500489996	234	70685	201	168	125	91	57	24	0	0	0	0	0	0	70200	70233	70276	70310	70344	70377	518	518	518	518	518	518
K11_IBD	60_70	UKBB	N14_CHRONKIDNEYDIS	0.562214798879425	0.489426163280206	1.19794119532884	-13.0208592830828	0.513778320076905	-13.0176481369814	0.711093370401347	0.581526872770038	0.504891680557803	762.030581083203	1.00225064507181	1440.16169002871	0.429157433578235	0.399999230428454	0.0176600482710512	0.986367165148293	0.608213952989328	0.992788004914427	3101	64204	2626	2105	1409	899	557	219	10	8	5	1	1	0	64258	64779	65475	65985	66327	66665	411	413	416	420	420	421
K11_IBD	60_70	UKBB	N14_CYSTITIS	0.737425387322763	0.826832130387172	1.03527275846922	0.513198898932003	-12.9323283258047	-12.923783718713	1.0038075766163	0.711608536971246	0.711767023867129	1.00337282465157	848.798641206572	1304.83477910791	0.462565938031159	0.245267997082639	0.145804766650208	0.609019338498604	0.987843870852484	0.992097452437599	1593	57563	1152	1047	859	725	536	278	6	5	3	1	0	0	57635	57740	57928	58062	58251	58509	363	364	366	368	369	369
K11_IBD	60_70	UKBB	N14_CYSTKID	1.45503813544401	1.0541911200744	1.53120324891	-11.5518219537618	-11.5514127531663	-11.5497319878681	1.00274082344407	1.00227071253299	1.00227302238154	857.556103765559	1026.27669526967	1750.28118225181	0.146762865803621	0.292890044100178	0.126579418760655	0.989252316433914	0.991019479125485	0.994734968272784	584	69912	502	388	242	155	83	27	2	2	1	0	0	0	69489	69603	69749	69836	69908	69964	503	503	504	505	505	505
K11_IBD	60_70	UKBB	N14_DIALYSIS	3.04041660688092	-11.2452135901111	3.19740482998716	-11.2518090051964	3.77804864450398	-11.3007566550319	1.00347316929857	1043.08426762619	1.0033097926948	1665.89101719866	1.00363924053493	3532.08035131512	0.00244640170018294	0.991398385742527	0.00143827869289245	0.994610946133513	0.000166983353010743	0.99744720307006	143	59746	116	86	51	36	24	7	3	2	2	1	1	0	59403	59433	59468	59483	59495	59512	367	368	368	369	369	370
K11_IBD	60_70	UKBB	N14_DYSPLACERVUT	4.78732361065477	-13.0381046623422	-13.0396954772746	-13.0377770677354	-13.039973922621	-13.0395470662561	1.04042808572466	4706.354220369	3869.18287098346	3998.08588943941	3744.48496968657	4097.71705948279	4.19858583701856e-06	0.997789607705104	0.997311020866422	0.997398099270495	0.997221414180958	0.997461016567438	126	26143	54	58	63	64	56	48	1	0	0	0	0	0	26071	26067	26062	26061	26069	26077	143	144	144	144	144	144
K11_IBD	60_70	UKBB	N14_ENDOMETRIOSIS	3.41037030221016	-13.2425741730136	-13.2502394932048	-13.2683506098474	-13.2684545955291	-13.2665743340232	1.01541788529339	2845.37503392885	2992.73802959001	3991.78025282002	3601.08166382966	4199.94809412438	0.000783417791479554	0.99628660292299	0.996467406477239	0.997347901954967	0.997060141340434	0.997479688558991	252	26197	141	132	120	86	83	63	1	0	0	0	0	0	26163	26172	26184	26218	26221	26241	144	145	145	145	145	145
K11_IBD	60_70	UKBB	N14_ENDOMETRIOSIS_UTERUS	-13.0084637895909	-13.006137675699	-13.0070392911166	-13.0083623143783	-13.0087371982257	-13.00899322128	4314.39166345921	2878.9725946076	3086.20723116745	4177.97800693188	3880.0631716928	4677.25297660296	0.997594275740178	0.996395463726207	0.996637268876931	0.997515746931863	0.997324927285624	0.997780821026304	172	26182	101	96	83	58	55	42	0	0	0	0	0	0	26110	26115	26128	26153	26156	26169	143	143	143	143	143	143
K11_IBD	60_70	UKBB	N14_FEMALEGENINF	-13.5072258598513	1.3608227095786	1.5778932179431	-13.5072019902053	-13.5069655587638	-13.5076280915266	2424.64154016699	1.00531352406888	1.00530081014591	2294.37742365279	2205.81569837816	2757.3364278354	0.99555515689584	0.175854398771306	0.11651443551306	0.995302810442358	0.995114309893122	0.996091342104005	679	36632	427	387	304	233	205	152	2	2	1	0	0	0	36638	36678	36761	36832	36860	36913	244	244	245	246	246	246
K11_IBD	60_70	UKBB	N14_FEMALEGENNONINF	0.99468477265316	1.03198060160541	0.491649979609101	-15.078092711831	-15.0743306235752	0.420223610110989	0.722168960223232	0.516809096791212	0.719356943718698	1854.30549804508	1745.36649856346	1.0086226687747	0.168401771961284	0.0458435077587697	0.494317725503207	0.993512155996435	0.993108939497746	0.676948230162852	4401	27766	2710	2496	2187	1884	1555	1063	8	6	2	0	0	1	29292	29506	29815	30118	30447	30939	157	159	163	165	165	164
K11_IBD	60_70	UKBB	N14_FEMALE_GENITAL_DYSPLASIA_ALL	3.75906580348199	-12.6014356367804	-12.5922768547582	-12.6013875873749	-12.5887572121149	-12.5893597014353	1.01780437979517	2487.03388751752	2327.37910746985	2501.22597418989	2347.18462688143	2790.01571818646	0.000221355014489766	0.995957253349995	0.995683069321879	0.995980207238213	0.995720691611026	0.996399725785063	201	36607	107	108	100	95	75	57	1	0	0	0	0	0	36467	36466	36474	36479	36499	36517	233	234	234	234	234	234
K11_IBD	60_70	UKBB	N14_FEMALE_GENITAL_HSIL	-12.0044213012458	-12.0032765531045	-12.0031364008234	-12.0036406047036	-12.0031054131161	-12.0021903346059	2909.10460697683	2121.62720664521	2198.23589573323	2614.41009231859	2650.0829668117	3337.83544134393	0.996707538391037	0.995485928008772	0.995643293040901	0.996336655106048	0.996386128334312	0.997130972483391	109	37262	73	71	56	45	30	18	0	0	0	0	0	0	37053	37055	37070	37081	37096	37108	245	245	245	245	245	245
K11_IBD	60_70	UKBB	N14_FEMGENPAIN	-13.0090651298557	-13.0078199059878	-13.008475884344	-13.0080816219379	-13.0069882987033	-13.0092703091097	4688.16680144492	3365.31798588483	3610.16158966086	3429.41524603943	3363.52120689703	4309.91203565703	0.997785974915847	0.996915978557494	0.997124993064797	0.996973559088262	0.996914528364272	0.99759162598236	174	26187	93	89	79	78	61	53	0	0	0	0	0	0	26125	26129	26139	26140	26157	26165	143	143	143	143	143	143
K11_IBD	60_70	UKBB	N14_FEMGENPROL	1.90784042395866	1.24906991000871	0.341784481381803	0.615853202703881	-14.5190684602652	-14.5198225740214	0.598223628327607	0.592491434783409	1.00865913312621	1.00855799149744	1930.03637221386	2912.15441473317	0.00142678992463568	0.0350166897624877	0.734722482985246	0.541446240453401	0.993997817105342	0.996021813198271	2281	27072	1644	1530	1274	962	728	373	7	4	2	1	0	0	27553	27667	27923	28235	28469	28824	149	152	154	155	156	156
K11_IBD	60_70	UKBB	N14_GENITOURINARY	1.0615856596635	0.710752015988936	0.619693804573346	0.224941668574284	0.0916152456143233	-0.0586931095556807	0.282559468394263	0.257505349167644	0.301255442115804	0.417259412830614	0.455004414197368	0.712282283875833	0.00017193882766867	0.00577757709984311	0.0396825986976499	0.589822619370989	0.840424725140294	0.93432746455802	15293	42901	11237	9615	7586	5770	4233	2300	46	36	20	11	5	2	46656	48278	50307	52123	53660	55593	255	265	281	290	296	299
K11_IBD	60_70	UKBB	N14_GENITOUROTH	-12.1282136905234	1.93770085612755	-12.120006451855	2.5647107866443	-12.0966520622928	-12.0760591182449	1578.14393891343	1.00236859331636	1332.78031912232	1.00249668507918	1477.90935265372	3024.04622594453	0.993868227757058	0.0532211611480001	0.99274431607145	0.0105178209612806	0.993469407217758	0.996813780346848	230	70661	175	154	111	85	70	27	2	2	1	1	0	0	70197	70218	70261	70287	70302	70345	517	517	518	518	519	519
K11_IBD	60_70	UKBB	N14_GLOMEINOTH	2.97428464538968	2.58267632906961	-10.2705281108909	3.55569776407668	-10.2698204229854	-10.229304733206	1.00299310039501	1.00257539030984	762.068494935823	1.00280547099317	1113.54106189395	2820.87567241496	0.00302280878444536	0.00999385016683221	0.989247098129106	0.000391497039786285	0.99264147926162	0.997106647943997	144	70122	116	89	55	34	19	5	3	2	1	1	0	0	69638	69665	69699	69720	69735	69749	509	510	511	511	512	512
K11_IBD	60_70	UKBB	N14_GLOMERULAR	1.55914101484466	1.79890569875689	1.36905018216084	1.76593820650405	1.86673549980431	-10.4769799246113	1.00266502509881	0.710198254438902	1.00208446620149	1.00212953675201	1.00183806648666	820.301434113017	0.119946805475152	0.0113102982683819	0.171875450876503	0.0780379497385563	0.0624185781104581	0.989809607896086	548	70337	440	353	267	179	120	53	5	4	2	2	1	0	69926	70013	70099	70187	70246	70313	514	515	517	517	518	519
K11_IBD	60_70	UKBB	N14_GLOMER_NEPHRITIS	-12.5287900465676	1.26970434728262	1.5129519073801	-12.5237095119183	1.95655116506481	-12.4805583141328	1265.4212504918	1.00214918944014	1.00206491482806	1330.51656846262	1.00183814078825	2218.07189938959	0.992100365929736	0.205161953454227	0.131085728758859	0.992489889153102	0.0508241754813026	0.995510518732038	443	70428	355	290	227	159	109	51	2	2	1	1	1	0	69998	70063	70126	70194	70244	70302	516	516	517	517	517	518
K11_IBD	60_70	UKBB	N14_HYDROCELE	-14.5366498981177	-14.5359927705849	-14.5357705457439	1.96263037629202	-14.5330816334898	-14.5337351507104	3713.406357099	2778.89348292651	3235.15701959253	1.0055278896845	4109.62121694221	6901.58531776599	0.996876576980629	0.995826399468568	0.996415064924065	0.0509571067573985	0.997178402418328	0.99831977237362	313	22199	235	215	164	120	80	36	0	0	0	1	0	0	22109	22129	22180	22224	22264	22308	168	168	168	167	168	168
K11_IBD	60_70	UKBB	N14_HYDRONEPHR	-13.08931083327	-13.0920677162715	1.41728827065375	-13.1051266717038	-13.1109427130859	-13.0805303286864	1381.84607732003	1145.35845199715	1.0029371313757	1777.55100902043	2097.65166420908	3571.02832215312	0.992442282088474	0.990879945738729	0.157615240328649	0.9941175901785	0.995013018207361	0.997077388103341	795	59381	665	457	293	193	111	41	1	1	1	0	0	0	59148	59356	59520	59620	59702	59772	362	362	362	363	363	363
K11_IBD	60_70	UKBB	N14_HYPERTROPHYBREAST_BOTH	-13.7107381841828	-13.7080137084937	-13.5333749079749	-13.4956121758634	-13.2791701017598	-13.2129172786441	2716.71674238554	1994.62252766659	2087.08180631347	2358.05281558015	2463.59483161609	3299.87569165721	0.995973249730125	0.994516593366113	0.994826271211955	0.995433570554996	0.995699295450971	0.996805226767686	144	32839	99	90	76	62	42	25	0	0	0	0	0	0	32676	32685	32699	32713	32733	32750	208	208	208	208	208	208
K11_IBD	60_70	UKBB	N14_KIDUROTH	0.959217087931912	1.2269995015663	1.66347694096909	-11.5325334948609	1.6292789174804	-11.537920118671	1.00270876862001	0.710298456947628	0.710242027893846	632.906659661979	1.00194485038485	1310.87629501607	0.3387561567462	0.0840882842409068	0.0191741955594005	0.985462119709211	0.103924903440638	0.992977362166443	1002	70353	835	646	430	279	168	54	4	4	2	1	1	0	70009	70198	70414	70565	70676	70790	507	507	509	510	510	511
K11_IBD	60_70	UKBB	N14_LUMPNASBREAST	-13.1846291758271	-13.183503550017	1.8282093819549	-13.183051793401	-13.1815314377294	2.25182045819491	2543.26500528235	1758.92121437116	1.00718299118176	1789.95601428943	1714.51518315019	1.00680817285555	0.995863677234891	0.994019734729705	0.0694976310755425	0.99412362185815	0.993865766301934	0.0253129303362963	537	32927	302	288	274	266	224	156	1	1	1	0	0	1	32949	32963	32977	32985	33027	33095	212	212	212	213	213	212
K11_IBD	60_70	UKBB	N14_MALEGEN	1.09595436454522	0.28822802289058	0.395009529113836	-0.871409009040861	-0.729459484924789	-14.0585828592835	0.368109157175106	0.419452614010295	0.457404927912998	1.00457334368988	1.00430185085148	1250.26428882086	0.00290843191811681	0.491986467459513	0.387814111698935	0.385699933109606	0.467633488976861	0.991028385009891	5418	25565	4214	3675	2786	2018	1358	621	17	12	7	2	1	0	26555	27094	27983	28751	29411	30148	197	202	207	212	213	214
K11_IBD	60_70	UKBB	N14_MENORRHAGIA	-13.0135440036174	-13.0190975865303	-13.0243774689973	-13.0300436124818	-13.0276301784606	-13.0182092577765	13217.7285882551	8138.68331009779	5956.05743918187	5398.7427773493	3679.80819667288	2621.37733286301	0.999214441112557	0.99872365932745	0.998255231498257	0.998074281187255	0.997175254058367	0.99603758476493	204	26141	12	13	29	46	86	153	0	0	0	0	0	0	26190	26189	26173	26156	26116	26049	143	143	143	143	143	143
K11_IBD	60_70	UKBB	N14_MENSIRREG	-11.1640121079814	-11.1647052168267	-11.1618358107435	-11.1616231035774	-11.1620117016327	2.90383013244874	4262.26922695264	3019.58227969445	2777.49922240682	1808.56355997702	1250.03908436626	1.01815953468666	0.997910131378821	0.997049881474953	0.996793578762964	0.995075854444887	0.99287552000028	0.00434398469720686	162	37174	12	12	22	50	77	114	0	0	0	0	0	1	37078	37078	37068	37040	37013	36976	246	246	246	246	246	245
K11_IBD	60_70	UKBB	N14_MESNRUIRREG	-12.1721358939543	-12.1784222361698	-12.1884839943913	-12.194980179585	-12.1916493434189	2.21179947559922	8249.8221652905	4474.53596986174	3345.39364801738	2696.76061673348	1779.94470213783	1.0322260113373	0.998822767862932	0.9978283864191	0.997093023211358	0.996391910656879	0.994534969142869	0.0321333968661515	333	26143	14	16	41	78	148	253	0	0	0	0	0	1	26318	26316	26291	26254	26184	26079	144	144	144	144	144	143
K11_IBD	60_70	UKBB	N14_NEUROMUSCDYSBLADD	1.89503106514946	1.26296089357731	1.48934214997671	-12.4886713484686	-12.484475562085	-12.443367857836	1.0033277322636	1.00281750157301	1.00283472961327	1215.52304631305	1192.18969101034	1747.09687540856	0.0589258951302872	0.207881377933498	0.137508807335942	0.991802423841248	0.991644795856619	0.994317265803286	489	56977	335	310	253	199	164	100	3	2	1	0	0	0	56767	56792	56849	56903	56938	57002	361	362	363	364	364	364
K11_IBD	60_70	UKBB	N14_OBSTRUREFLUROPATH	-14.0671889661792	-14.0696912960366	1.19227679653713	-14.0762555695343	-14.0846079193617	-14.0619578115672	2052.63824594773	1676.86945952279	1.00286174998429	2546.14082281165	2957.94597087202	5157.47953577614	0.994531961462839	0.993305467112929	0.234489042251351	0.995588943988992	0.996200793101529	0.997824556538997	927	59506	775	552	359	241	146	50	1	1	1	0	0	0	59292	59515	59708	59826	59921	60017	365	365	365	366	366	366
K11_IBD	60_70	UKBB	N14_ORHCEPINDIDYMITIS	-14.0133325858219	-14.0124424523526	-14.0124733287505	-14.013874986335	-14.0133458916077	-14.0153371952353	3482.08005721409	2565.62174621488	2956.15100604754	3398.01903865882	3275.4794789061	4462.63371217711	0.996788990674871	0.995642282060784	0.996217955633134	0.996709429033521	0.996586454503669	0.997494169698711	253	22154	165	148	125	90	78	52	0	0	0	0	0	0	22078	22095	22118	22153	22165	22191	164	164	164	164	164	164
K11_IBD	60_70	UKBB	N14_OTHBLADD	0.144847573066082	-0.402306957507743	0.618725275713947	0.305396980751296	0.464090703721732	-12.0527673540921	1.00324250360519	1.00274907233823	0.710932338169234	1.00274653158407	1.00250460972823	910.958758856247	0.885200865201102	0.688269922280409	0.38413581665391	0.760700911219863	0.643413653028191	0.989443609467615	2297	58694	1838	1580	1159	806	530	228	5	4	3	2	1	0	58771	59029	59450	59803	60079	60381	377	378	379	380	381	382
K11_IBD	60_70	UKBB	N14_OTHDISMALEGEN	1.622404813602	-15.5464608777259	-15.5459694796508	-15.5452263291093	-15.54567163746	-15.5428769759452	0.716357899821144	2786.14545363685	3035.32266002615	3376.50539655668	3328.49996985073	4845.1723548848	0.0235251746604927	0.99554789333604	0.99591350370589	0.996326600787392	0.99627351467472	0.997440462507544	929	22347	632	573	488	413	329	173	2	0	0	0	0	0	22475	22534	22619	22694	22778	22934	167	169	169	169	169	169
K11_IBD	60_70	UKBB	N14_OTHETNASKIDUR	-12.219072047916	1.50688027795293	1.85236000346929	-12.1922964212594	2.3813594688586	-12.186034135097	1200.16853701375	1.00246192189802	1.00231865222531	1395.98465366127	1.00203854994198	2917.77898993373	0.991876773797607	0.13279274505428	0.0645914995417119	0.993031498322316	0.0174770590930391	0.996667663911152	384	69373	307	240	177	116	76	25	2	2	1	1	1	0	68957	69024	69087	69148	69188	69239	491	491	492	492	492	493
K11_IBD	60_70	UKBB	N14_OTHFEMPELINF	-12.1732002651732	1.98752451204563	2.30822351111652	-12.172923196647	-12.1730478008416	-12.1735995317045	1742.84899710338	1.0051839183723	1.00571053950038	1879.42668071755	1885.78204021258	2389.63082592883	0.994427096329078	0.0480106124202719	0.0217264112653936	0.99483219022575	0.994849553533695	0.995935319800254	335	36473	222	197	147	90	81	56	2	2	1	0	0	0	36344	36369	36419	36476	36485	36510	240	240	241	242	242	242
K11_IBD	60_70	UKBB	N14_OTHNONINFCERVIX	-13.2088218627344	3.19467775105119	-13.2024104529488	-13.2043591264963	-13.1978490807948	-13.2088895460985	3651.93965075319	0.72309030211811	2803.41003979212	2947.5213736061	2832.63198047713	4320.2093809442	0.997114111113694	9.95771376410605e-06	0.996242447455686	0.996425634386401	0.99628249557631	0.997560499576594	283	26240	177	169	146	131	93	55	2	2	0	0	0	0	26201	26209	26232	26247	26285	26323	143	143	145	145	145	145
K11_IBD	60_70	UKBB	N14_OTHNONINFUTER	-14.0384608855034	-14.0313263239672	-14.033817178603	-14.0331503010472	-14.0317007695065	-14.0294323636952	3346.16353382842	2443.512852314	2550.69105769299	2786.18478214891	2624.96824820418	3364.37892608019	0.996652572946322	0.995418351450208	0.995610087890239	0.995981319438729	0.995734948757589	0.996672837607038	762	26404	449	409	368	324	282	189	0	0	0	0	0	0	26572	26612	26653	26697	26739	26832	145	145	145	145	145	145
K11_IBD	60_70	UKBB	N14_OTHNONINFVAG	-13.3198617708626	3.42333585477733	-13.2974125223554	-13.2981928842239	-13.2835524657913	-13.2770008864399	4359.10790693982	0.723198498618666	3488.54223086876	3796.57868705217	3315.41142858932	4864.36329246345	0.997561956311352	2.20567038874207e-06	0.996958679655894	0.997205272966153	0.996803198246534	0.997822222512837	196	26237	138	129	105	83	70	42	2	2	0	0	0	0	26150	26159	26183	26205	26218	26246	143	143	145	145	145	145
K11_IBD	60_70	UKBB	N14_OTHNONINFVULV	2.71896392852418	-13.1682022529591	2.20306590872917	-13.1687606611995	-13.1688561473748	-13.1672320871197	1.01422360671745	2107.53639485681	1.00895991229232	2436.83492295375	2606.10452022507	3961.888121806	0.00734391957791601	0.995014730500181	0.0289988674994492	0.995688218526218	0.995968242176222	0.99734825630423	379	26340	266	239	208	166	105	61	2	1	1	0	0	0	26307	26334	26365	26407	26468	26512	144	145	145	146	146	146
K11_IBD	60_70	UKBB	N14_OTHPENIS	-15.0247245635967	-15.0234500117214	-15.0234184053272	-15.0236316994822	-15.0222297295622	-15.0201654157099	3837.73320798711	2986.28653601804	3356.62461990024	4143.63028871243	4419.22765276629	7666.52885088871	0.996876290120702	0.995986008674411	0.996428878730139	0.997107102544966	0.997287765413213	0.998436795758266	476	22324	357	318	254	170	118	48	0	0	0	0	0	0	22276	22315	22379	22463	22515	22585	167	167	167	167	167	167
K11_IBD	60_70	UKBB	N14_OVARYCYST	2.43581484055622	-14.1759817865223	-14.1759719006997	-14.176295534089	-14.1760265646245	-14.176463665993	1.01352040728864	3053.62100030301	3301.75088192569	4098.46147484698	3931.35382725433	5296.23891219433	0.0162469205305771	0.996295952780847	0.996574316243651	0.997240177844571	0.997122922861921	0.997864301787275	493	26412	330	285	239	177	135	91	1	0	0	0	0	0	26427	26472	26518	26580	26622	26666	147	148	148	148	148	148
K11_IBD	60_70	UKBB	N14_PHIMOSIS	-14.5141068410185	-14.5133762571819	1.44993827440981	-14.5143877207749	-14.5135236553462	-14.5137451340069	3202.25383954062	2490.57967413816	1.00597170997663	3299.6981843032	3579.02467036362	5235.25641125863	0.996383627690922	0.995350506782301	0.149491175512956	0.996490355214376	0.996764457980542	0.99778802079241	446	22301	319	276	212	165	106	63	1	1	1	0	0	0	22263	22306	22370	22417	22476	22519	164	164	164	165	165	165
K11_IBD	60_70	UKBB	N14_POLYPFEMGEN	-15.0945257271021	-15.0777722797541	1.12745804061081	-15.0830478225268	-15.0726004431163	-15.0666810783769	4416.00216458694	3107.81616277831	1.01285770330063	3495.37495697548	3166.80272807644	4317.73641682198	0.997272721994014	0.99612902633584	0.265645925423321	0.996557023556106	0.996202431660033	0.997215798590302	1422	26481	789	762	720	656	578	370	1	1	1	0	0	0	26970	26997	27039	27103	27181	27389	143	143	143	144	144	144
K11_IBD	60_70	UKBB	N14_POSTMENATRVAG	-14.0134881846924	-14.0122606887941	-14.0119732413591	-14.0116061052147	-14.0102285351914	-14.0106636245829	4610.65833877342	3559.22765176611	3724.29057095509	4084.90857843077	4241.41635797278	6936.18662252347	0.997574938798486	0.996858830432007	0.996998109968251	0.997263189115154	0.997364435893639	0.998388324132681	307	26312	236	197	168	135	94	40	0	0	0	0	0	0	26239	26278	26307	26340	26381	26435	144	144	144	144	144	144
K11_IBD	60_70	UKBB	N14_POSTMENBLEED	-15.1025559006894	1.18005645987366	-15.0955322945848	-15.0952929303469	-15.0787325775486	-15.0701209643358	4657.08391771284	1.01276815308106	3471.99591718265	3578.62243643865	3098.74079160461	4065.24015715733	0.997412527823443	0.243946433911306	0.996530971091123	0.996634384971763	0.996117442132419	0.997042194595664	1280	26453	676	645	642	610	546	350	1	1	0	0	0	0	26910	26941	26944	26976	27040	27236	146	146	147	147	147	147
K11_IBD	60_70	UKBB	N14_PROSTAOTH	1.57967530040518	-13.5090211946007	1.50725641387117	-13.5088973671948	-13.5088354582804	-13.5082898785731	1.00595804335566	1512.79057865878	1.00577945326922	2152.27362622122	2465.06673477168	3888.16628431759	0.116340853278056	0.992875090350382	0.133978639248253	0.994992054104483	0.995627527179864	0.997227990402975	388	22296	316	272	180	133	81	38	1	0	1	0	0	0	22197	22241	22333	22380	22432	22475	170	171	170	171	171	171
K11_IBD	60_70	UKBB	N14_PROSTATITIS	1.91869562865232	0.651423912513757	0.922401874907577	-13.5304173065338	-13.5275143389041	-13.5279190980333	0.716139907751307	1.00559704789709	1.00539178984926	1622.45045865887	1779.30662803192	3178.10981910849	0.00737941180103507	0.517115508736782	0.358904184917935	0.993346122910199	0.993933990527565	0.996603740648348	588	22285	470	431	332	240	159	58	4	2	1	0	0	0	22233	22272	22371	22463	22544	22645	166	168	169	170	170	170
K11_IBD	60_70	UKBB	N14_PROSTHYPERPLA	1.06403148000478	0.561416655566295	0.218431765465308	-0.449070195725411	-0.252830919994912	-13.0247460780244	0.420673593474347	0.419408995729461	0.585240724750568	1.00449910604227	1.00428578118733	1003.77935489077	0.0114273446110189	0.180704208234059	0.708974256528754	0.654832583274668	0.801232787084755	0.989647174810982	3922	25239	3241	2772	1988	1320	821	331	14	11	5	2	1	0	25711	26180	26964	27632	28131	28621	195	198	204	207	208	209
K11_IBD	60_70	UKBB	N14_PYELONEPHR	-11.9707236709675	-11.9734169801166	-11.9632327991279	-11.955264614782	-11.9429082892799	-11.9343344620976	1993.3971261807	1469.29695731085	1605.58578959556	1829.37568196915	1803.03053563779	3015.42308944185	0.99520858234072	0.993498047643983	0.994055010645585	0.994785733049621	0.994715013269912	0.996842169052503	139	58622	99	85	77	58	45	23	0	0	0	0	0	0	58309	58323	58331	58350	58363	58385	353	353	353	353	353	353
K11_IBD	60_70	UKBB	N14_RECURANDPERHEAMATUR	-12.0317363192874	-12.0162883484355	-12.0197929668643	-12.0145979020469	-11.9948967791627	-11.9567677556572	1902.63414070256	1549.61463310848	1620.91961558358	1888.33542195476	1913.81958118453	2593.84930198205	0.994954430564952	0.993812968293472	0.994083408426106	0.994923466784032	0.994999277682703	0.996322035132937	140	70068	101	77	73	49	41	22	0	0	0	0	0	0	69599	69623	69627	69651	69659	69678	508	508	508	508	508	508
K11_IBD	60_70	UKBB	N14_RECURANDPERHEAMATUR_ADVERSE	-12.0328117798251	-12.0168027936204	-12.0205599557964	-12.0142247405287	-11.9948963226023	-11.9545380660425	1876.88869111075	1536.94537355424	1606.58001316322	1870.39170907452	1891.76863849172	2572.1076995531	0.994884763800714	0.993761701685909	0.994030219698697	0.994874924613205	0.994940988944053	0.99629163778192	140	70776	101	77	73	49	41	22	0	0	0	0	0	0	70295	70319	70323	70347	70355	70374	520	520	520	520	520	520
K11_IBD	60_70	UKBB	N14_RENALCOLNAS	2.61904160966932	1.8961412871493	-12.2064072659459	-12.2172571417602	-12.2244668645893	-12.2241258269361	1.00467862044785	1.00357006728376	1129.76270986994	1131.43304163971	1037.45457508592	1540.18873592531	0.00913806699116057	0.0588387843035054	0.991379504446143	0.991384579500669	0.99059863640334	0.993667439164168	299	68266	162	163	168	171	146	73	1	1	0	0	0	0	67917	67916	67911	67908	67933	68006	485	485	486	486	486	486
K11_IBD	60_70	UKBB	N14_RENALTUB	1.34969221886261	0.762438102353316	1.33212820028065	-13.4689979417425	0.000496638725259697	-13.4734799331892	0.361023195540683	0.383904710978482	0.359902513371151	724.503800535621	1.0020749109693	1422.85565537092	0.000185107213868448	0.0470323560511477	0.000214448297886923	0.985167660267602	0.99960456014753	0.992444686204787	5810	66496	4925	3654	2406	1535	927	347	24	16	9	1	1	0	66917	68188	69436	70307	70915	71495	440	448	455	463	463	464
K11_IBD	60_70	UKBB	N14_RENFAIL	1.60943990161749	0.920379061608139	1.37727046319254	-13.4771672831008	0.24055926610163	-13.4824830488916	0.341170691117626	0.383848822125064	0.383920062733502	806.89740914044	1.00204599598267	1611.96120310659	2.38873332758302e-06	0.0164954688363784	0.000334006334262343	0.98667398900658	0.81027747314275	0.993326551768067	5028	67170	4331	3135	2023	1247	738	273	24	15	8	1	1	0	67394	68590	69702	70478	70987	71452	449	458	465	472	472	473
K11_IBD	60_70	UKBB	N14_RENFAILNAS	-12.5867762573237	-12.5770847376491	2.03987956271464	-12.5620451225839	-12.5602096706499	-12.5935942353842	1595.55247060432	1266.92398304824	1.00301457656543	1778.74749390469	2131.61150736996	3793.11190864475	0.99370582261017	0.992079322009805	0.0419769421026685	0.994365148188867	0.995298608892408	0.997350930795918	337	59961	290	207	142	108	60	17	1	1	1	0	0	0	59637	59720	59785	59819	59867	59910	370	370	370	371	371	371
K11_IBD	60_70	UKBB	N14_TUBULOINTNEPHRNAS	-13.1360237661784	-13.1233025669628	2.82116028014966	-13.1164788542924	-13.1402795615674	-13.1497349151797	2325.84026287459	1784.85234918318	0.711970998203729	2426.95679116706	2763.84587937936	5220.04705471689	0.99549368243396	0.994133528094568	7.41798326092669e-05	0.995687856882539	0.996206595032243	0.997990064215729	323	58794	238	202	161	122	74	24	2	2	2	0	0	0	58522	58558	58599	58638	58686	58736	355	355	355	357	357	357
K11_IBD	60_70	UKBB	N14_URETHRALSTRICT	-13.6179128560178	1.85082776900966	-13.612775653297	2.07502563515127	-13.5925478135525	-13.5953800425137	1752.98440283651	0.582496738609137	1494.10324259541	0.711267859292178	1980.64950346902	3088.81320440012	0.993801762801981	0.00148599611322289	0.992730573800211	0.00353006117843492	0.994524422975754	0.996488130524144	734	57337	575	503	399	278	183	79	4	5	2	2	0	0	57128	57200	57304	57425	57520	57624	364	363	366	366	368	368
K11_IBD	60_70	UKBB	N14_URETHRAOTH	1.72917380431197	0.943414130173061	0.161934203967526	1.61406912179143	-13.4685481309657	-13.4654776906373	0.362055111906707	0.414488822063165	0.710727736062927	0.41453803153973	801.297926777372	1209.81037475336	1.78819853258051e-06	0.0228405849098416	0.819768444898164	9.87440342685421e-05	0.986589456608102	0.99111953810951	4247	61268	3325	2658	1977	1373	954	480	20	13	8	6	0	0	61758	62425	63106	63710	64129	64603	412	419	424	426	432	432
K11_IBD	60_70	UKBB	N14_URINOTH	1.248047097537	1.01865223418615	-1.10660432579966	1.28466796391084	-0.720964742057838	-13.1155931282413	0.361945601518055	0.309804883731204	1.00249965502332	0.360696860240562	1.0023354902348	760.281861636969	0.000564415236758515	0.00100885903032163	0.269660339857126	0.000368562632292476	0.471965422835703	0.986236406823635	6938	62409	5308	4486	3466	2544	1808	911	26	20	9	9	1	0	63604	64426	65446	66368	67104	68001	409	415	426	426	434	435
K11_IBD	60_70	UKBB	N14_UROLITHIASIS	1.56473518319916	0.957695322187563	-12.5438022523987	0.741045250361282	0.801860637107309	-12.5364959710948	0.712017489568142	0.710876135973518	680.451681864036	1.00263191887805	1.00232150573905	1238.7866977971	0.0279770674700117	0.177914472882188	0.985292211660664	0.459846277392315	0.423708813033873	0.991925562434071	1288	68917	901	826	656	519	373	172	4	3	1	2	1	0	68803	68878	69048	69185	69331	69532	497	498	500	499	500	501
K11_IBD	60_70	UKBB	N14_UTER_POLYP	-13.0178550648762	-13.0135333199994	-13.0143585225621	-13.0135202041569	-13.0123129521925	-13.010660839001	3968.60955785814	2599.3211504152	2538.33531686817	2803.72383354147	2447.7452392773	3183.09240707434	0.997382779335388	0.996005397817228	0.99590916528224	0.996296621854765	0.9957584332972	0.996738713434691	271	26195	143	146	144	125	108	84	0	0	0	0	0	0	26180	26177	26179	26198	26215	26239	143	143	143	143	143	143
K11_IBD	60_70	UKBB	NAFLD	1.03838691591564	1.96780239313855	1.7179937244398	1.48610143855449	-11.5333181556546	-11.5288691889387	1.00283752574373	0.504657604409611	0.710608326781387	1.00261414562743	730.206013497794	1172.20476309501	0.300459364098298	9.64782938067226e-05	0.0156216073787989	0.138279989210933	0.987398249642595	0.992152771665122	1063	70623	824	690	440	293	181	75	7	6	3	1	0	0	70345	70479	70729	70876	70988	71094	510	511	514	516	517	517
K11_IBD	60_70	UKBB	NEURODEGOTH	-13.0591924245992	1.3866846521549	-13.0586049053778	-13.0512953023913	-13.0554858184705	-13.0598537686661	1645.1524961799	1.0034788103841	1796.7179203388	2293.62634329187	2532.52957549368	4087.88509678893	0.993666472494113	0.167009359711732	0.99420099983936	0.995459866052234	0.995886830096158	0.997450946463551	577	48708	472	323	199	125	74	35	1	1	0	0	0	0	48495	48644	48768	48842	48893	48932	317	317	318	318	318	318
K11_IBD	60_70	UKBB	NEURODIS	1.02060812655267	0.597882423271145	1.12137195724065	0.213467990416641	-0.469467548968126	1.24793465516714	0.35301917356974	0.334705183275956	0.298202441757571	0.511992684662756	0.714978590745909	0.459497117683841	0.00383915344148972	0.0740513958650417	0.000169615739248638	0.676725494365481	0.511426808859168	0.00661017733878683	10773	27276	7811	6573	5184	4054	3023	1561	30	26	19	8	5	5	30043	31281	32670	33800	34831	36293	165	169	176	187	190	190
K11_IBD	60_70	UKBB	NEURO_COMORBIDITIES	1.40789219314595	0.719608762218428	1.09014639047339	0.360076362752711	0.135390358352307	-0.112344326410804	0.255092023763993	0.264649498790836	0.250534385748178	0.377327827014376	0.427894050615052	0.718415323514664	3.406353541702e-08	0.00654595828589028	1.35342299642079e-05	0.339941977279884	0.751690615032696	0.87573510476769	21829	21279	15648	13953	11309	8657	6357	3147	62	48	35	16	8	2	27288	28983	31627	34279	36579	39789	110	124	137	156	164	170
K11_IBD	60_70	UKBB	OFFICIAL_TILASTOKESKUS	0.478410125263436	-0.111813173829549	1.20719059773562	1.13116654048409	0.56095237773542	-11.0964098546203	1.00316410290334	1.00261256257812	0.581563809682021	0.710477088409142	1.00220795051426	608.282906396887	0.633432505277345	0.911202566754133	0.0379155642070522	0.11135718802739	0.575672791019597	0.985445648750774	1801	69746	1339	1150	928	673	475	194	7	6	6	3	1	0	69693	69882	70104	70359	70557	70838	508	509	509	512	514	515
K11_IBD	60_70	UKBB	OTHER_CHRONIC_CYSTIT	2.72969118920634	-12.168034762196	-12.1629044770532	-12.1618473586474	-12.1629479499703	-12.093599121047	1.00272023960492	1334.81597081725	1641.45791819176	1931.85596009586	2100.04845231988	3602.40131502283	0.00648320236024694	0.992726673323071	0.994087874697141	0.994977013637618	0.995378880845909	0.997321431718811	167	70763	133	114	78	57	33	16	1	0	0	0	0	0	70278	70297	70333	70354	70378	70395	518	519	519	519	519	519
K11_IBD	60_70	UKBB	OTHER_CYSTIT	-12.0097068129658	-12.0082826607347	-12.0014794130527	-11.9921467655434	-12.0056990201178	-11.9427221754458	1515.69117809584	1238.22718364191	1422.92565869706	1592.43230384231	1659.37981341249	3136.42362690061	0.993677960578815	0.992262265536594	0.99327042734916	0.993991419105607	0.994227314180114	0.996961861105275	189	70790	151	122	90	72	48	13	0	0	0	0	0	0	70312	70341	70373	70391	70415	70450	516	516	516	516	516	516
K11_IBD	60_70	UKBB	OTHER_ILD_CVD_COMORB	1.98725228218989	-14.6282467204546	0.969407561592278	-14.6448547537483	-14.6375149918207	-14.6256076014732	0.589273977238598	1948.02739007767	1.00600174967857	3033.24058666721	3280.79174915681	5796.01837080904	0.000745231566727063	0.994008532642765	0.335234404208717	0.996147731189736	0.996440185977358	0.997986629205305	1396	29957	1204	780	493	315	205	82	4	1	1	0	0	0	29971	30395	30682	30860	30970	31093	174	177	177	178	178	178
K11_IBD	60_70	UKBB	OTHER_SYSTCON_FG	2.42657348352293	0.899284728198977	-13.0861311436506	2.50109866184398	-13.0538802053004	-13.0683310347864	0.584061330167758	1.00346796283417	1317.84255932848	0.71228549657345	1844.16573818424	3579.09081523568	3.25778330929615e-05	0.370158333557929	0.992077164045603	0.000445801707348283	0.994352241622483	0.997086691303008	737	49018	608	488	335	209	135	50	6	3	2	2	0	0	48816	48936	49089	49215	49289	49374	325	328	329	329	331	331
K11_IBD	60_70	UKBB	PAIN	1.43904192011729	0.545829474556078	1.20109124071922	0.838278242839317	0.198402761135335	0.265216573751816	0.263087962582146	0.310577949222355	0.260816668279242	0.361302650230935	0.505052024353203	0.710786021167375	4.50511019576263e-08	0.0788388024070398	4.12234270737165e-06	0.0203324801054704	0.694440402880677	0.709050659583972	11902	60460	8747	7525	5807	4244	2966	1577	41	29	25	13	6	2	63177	64399	66117	67680	68958	70347	397	409	413	425	432	436
K11_IBD	60_70	UKBB	PANCREATITIS	1.84520408899885	-12.5086808000318	-12.498873532606	-12.5044620200101	-12.5190086254374	-12.5014783608962	1.00287030539139	1005.84532447564	1209.01005784384	1428.85440615585	1567.9357590257	2516.94399302307	0.0657795503683493	0.990077772599643	0.991751532158977	0.993017490240594	0.993629447181525	0.996036981519745	477	69286	376	310	213	157	94	48	1	0	0	0	0	0	68898	68964	69061	69117	69180	69226	488	489	489	489	489	489
K11_IBD	60_70	UKBB	PDSTRICT	-13.032952290013	-13.0275279329685	-13.0289353599431	-13.0329945711415	-13.039918119444	-13.0353737192848	1855.07174036839	1454.78985962195	1807.76610043786	2528.83624308787	2600.00285344621	4225.22260772995	0.994394445431411	0.992855102465134	0.994249534622903	0.995887919139166	0.995998348344114	0.997538423912431	318	70555	279	220	148	75	54	21	0	0	0	0	0	0	70078	70137	70209	70282	70303	70336	516	516	516	516	516	516
K11_IBD	60_70	UKBB	PDSTRICT_EXMORE	-14.0617460235409	-14.0606505922596	-14.0524265501572	-14.0815457052792	-14.072290391208	-14.0733980614209	3500.94647260555	2757.28407212932	3589.76181012055	5002.90084876472	5067.2430484904	8632.10953802622	0.996795260947079	0.99593123990634	0.996876621307102	0.99775421632072	0.997784189805302	0.998699165944634	318	17253	279	220	148	75	54	21	0	0	0	0	0	0	17210	17269	17341	17414	17435	17468	82	82	82	82	82	82
K11_IBD	60_70	UKBB	PNEUMOBACTKNOWN	-12.2000522964431	2.51710701304733	2.23075229545894	-12.1776136884971	-12.1700141792873	-12.1304143107876	1443.41040908701	0.710880027207155	1.00273592338847	1589.61021986519	1864.35743140279	2790.54373270071	0.993256167888633	0.000398866901590213	0.0261036831157265	0.993887662024573	0.994791665324328	0.996531629409793	302	60697	241	176	114	85	52	25	3	3	1	0	0	0	60320	60385	60447	60476	60509	60536	435	435	437	438	438	438
K11_IBD	60_70	UKBB	PNEUMONIA	1.44238975678759	0.814182923442741	1.52495887530444	1.04157888679682	-12.4929658708992	-12.4965078896235	0.453599423873275	0.504696861304357	0.452320431629058	0.710376169994825	695.57396533325	1213.36167695704	0.00147338269980175	0.106698504403987	0.000747837196460606	0.142584091327105	0.985670238980872	0.991782669064865	3662	66720	3150	2134	1251	817	493	187	13	10	6	2	0	0	66755	67771	68654	69088	69412	69718	464	467	471	475	477	477
K11_IBD	60_70	UKBB	POLLENALLERG	-14.0162271843414	-14.0143298088346	-14.0134234053588	-14.0202463796569	-14.020838645385	-14.0519010743728	2794.3726684384	2183.7269539111	2772.13746655578	3656.96101228571	4402.71686720169	7806.61581650218	0.995997926653097	0.994879515220765	0.995966633439389	0.996941036373265	0.997459070816251	0.998563809321946	612	31343	472	397	265	173	83	30	0	0	0	0	0	0	31308	31383	31515	31607	31697	31750	175	175	175	175	175	175
K11_IBD	60_70	UKBB	PRIM_COXARTHROSIS	-11.9929693157612	-11.9971064370237	-12.0308324746881	-12.0252408658937	-12.0200944078309	-12.0556977742482	1946.69214664068	1525.59150125183	1701.31923878855	1958.74632128938	2077.54257215063	4147.38854668787	0.995084510644601	0.993725576385744	0.994357828169878	0.995101614920144	0.995383683410878	0.997680699199184	104	48030	90	75	59	42	29	7	0	0	0	0	0	0	47728	47743	47759	47776	47789	47811	316	316	316	316	316	316
K11_IBD	60_70	UKBB	PRIM_KNEEARTHROSIS	-12.9985800104054	-12.9876208061583	-13.0005707854865	-13.0091777354341	-13.005196405284	-13.0285148194445	2311.5968164806	1723.11659395245	1999.57851354375	2648.4659473662	2636.27748450979	3439.40033257477	0.995513356147944	0.993986173633234	0.994812465946465	0.996080833006521	0.996063918386739	0.996977605117431	220	48071	172	153	117	70	54	30	0	0	0	0	0	0	47802	47821	47857	47904	47920	47944	317	317	317	317	317	317
K11_IBD	60_70	UKBB	PSOR_ARTHR_OTH	3.39802681656169	-12.179772908084	-12.1664852450719	2.70803296037263	-12.1562606284862	-12.1469565009433	0.712081808068592	1275.33508523931	1416.63830474506	1.00224116024257	1849.21665166639	3449.42919478358	1.8244058261799e-06	0.992380116295977	0.993147628882743	0.00689284482297796	0.994754955939453	0.997190303532883	210	70796	152	137	115	78	51	22	3	1	1	1	0	0	70334	70349	70371	70408	70435	70464	517	519	519	519	520	520
K11_IBD	60_70	UKBB	PSOR_ENTE_ARTHR	3.40324407335644	-12.1887763719602	-12.1743569175948	2.66539476073576	-12.1685464319875	-12.1681861570173	0.71458274408012	1287.65432036476	1410.20830485713	1.00330480582049	1875.1183738767	3410.4007620888	1.9115116885764e-06	0.992447436322268	0.993111931952913	0.00789294870901872	0.9948221790613	0.997153182882147	214	48093	156	141	120	82	53	22	3	1	1	1	0	0	47828	47843	47864	47902	47931	47962	320	322	322	322	323	323
K11_IBD	60_70	UKBB	PULMONARYDG	1.06804568061407	0.855847850046016	0.057370662464579	0.45502799614154	0.461723353514611	0.512757287232436	0.304668309764627	0.258155382204136	0.417706043826531	0.38826442150834	0.387271938500476	0.583542434101372	0.000455576775357325	0.000915634585639074	0.890756539834553	0.241215572253927	0.233164868243137	0.37956530594344	12626	38997	9250	7888	6197	4871	3695	1817	38	32	15	14	9	3	42068	43430	45121	46447	47623	49501	267	273	290	291	296	302
K11_IBD	60_70	UKBB	PULM_ANXIETY	0.467692057153524	1.08193682661167	1.27634534759781	0.8424460978859	1.05435546742274	1.43710992783019	0.711954123442192	0.415058898377154	0.453511350654927	0.711081314968066	0.710773530586943	1.00258639139225	0.511236734069366	0.00914176191276044	0.00488740779221021	0.236120472881867	0.137970404379573	0.151742819318057	3896	61995	3024	2520	1809	1131	703	291	9	13	10	5	3	1	62427	62931	63642	64320	64748	65160	431	427	430	435	437	439
K11_IBD	60_70	UKBB	PULM_INFECTIONS	0.993780557665117	0.685598620789784	0.793609422453454	0.21664267456529	0.545036712133839	1.08916418074416	0.343901151006203	0.298506284874953	0.31089976330441	0.453650603345463	0.384771530148691	0.453209596294409	0.0038557609856902	0.0216322110361948	0.0106915609828236	0.632967655348147	0.15662320302515	0.0162512291966762	10693	53097	7662	6546	5327	4360	3403	1724	33	32	22	14	11	5	55714	56830	58049	59016	59973	61652	381	382	392	400	403	409
K11_IBD	60_70	UKBB	PULM_MEDICATIO_COMORB	0.405944008200101	0.750888027610097	0.727155528250293	0.0590416037829022	0.369288166293293	-12.9722063024824	0.385100577586131	0.259192706970838	0.32350186586985	0.581353163262494	0.581080000587914	835.126595454978	0.291825855914486	0.00376718456612344	0.0245913056295949	0.919106781895124	0.525089097693547	0.987606780843732	11671	61265	10152	8247	5398	3227	1795	597	31	27	16	6	3	0	62341	64246	67095	69266	70698	71896	412	416	427	437	440	443
K11_IBD	60_70	UKBB	PULM_PNEUMONIA_SEPSIS	1.42523168002279	0.797197789671004	1.50311878268946	1.0202246902381	-13.4840080030279	-13.4880164770926	0.455128831872755	0.505855706915266	0.453592235566835	0.711180623354351	1131.12833725058	1972.9542519753	0.00173921326002787	0.115039837884847	0.000920338078808467	0.151415160039331	0.99048876538478	0.994545339172045	3664	52036	3150	2134	1253	819	494	187	13	10	6	2	0	0	52173	53189	54070	54504	54829	55136	364	367	371	375	377	377
K11_IBD	60_70	UKBB	PULM_PSYCH_COMORB	2.01936282694689	2.56597546530502	3.14900851566323	2.74082207904651	2.99943827720436	-12.8153843953808	0.759353002821364	0.488278769796508	0.443979460092052	0.567906992282166	0.51573437366234	1955.12354614847	0.00782984950302874	1.47908338542641e-07	1.31530217660871e-12	1.39175855201502e-06	6.03233840130581e-09	0.994770087982674	6446	30795	4635	3951	3126	2322	1676	803	13	17	15	9	5	0	32548	33232	34057	34861	35507	36380	45	41	43	49	53	58
K11_IBD	60_70	UKBB	Q17_ASD	-12.0124436813108	-11.9978367721827	-11.9927650911273	-11.9888596742255	-11.9909734052161	-11.9837539154272	2219.74605642842	1671.45513280511	1884.75968585366	2150.16539315702	2060.10908755084	3007.95951604144	0.995682165290238	0.994272770875256	0.994923078199753	0.995551190387046	0.995355897129438	0.996821224858812	100	70567	72	64	52	39	29	17	0	0	0	0	0	0	70077	70085	70097	70110	70120	70132	518	518	518	518	518	518
K11_IBD	60_70	UKBB	Q17_CONGEN_MALFO_AORTIC_MITRAL_VALVES	-12.0551446392251	-12.0669037301784	-12.0628876354154	-12.0492635383542	-12.0688086099559	-12.1020467149159	2084.07401987846	1547.14451285219	1856.85213796731	2441.25561141327	2679.26100862544	5155.29006292486	0.995384731993435	0.993776988193826	0.994816644843857	0.996061910818586	0.996405918101596	0.998126967204287	110	70571	83	78	58	32	20	9	0	0	0	0	0	0	70080	70085	70105	70131	70143	70154	518	518	518	518	518	518
K11_IBD	60_70	UKBB	Q17_CONGEN_MALFO_CARDIAC_SEPTA	3.1401337214778	-12.1621145535454	-12.1553480180172	-12.1567082863616	-12.1601383278294	-12.1696553270586	1.00287685822388	1611.35583447753	1872.96849729328	2170.49104176467	2109.70725040208	3097.6613281068	0.00174137480155644	0.993977822225645	0.994821858217285	0.995531149886226	0.995401099889828	0.996865391632773	126	70582	93	81	62	46	33	19	1	0	0	0	0	0	70095	70107	70126	70142	70155	70169	519	520	520	520	520	520
K11_IBD	60_70	UKBB	Q17_CONGEN_MALFO_CIRCULATO_SYSTEM	2.11486553157707	-12.5470297058784	-12.5402924899129	-12.5334603708644	-12.5368554971796	-12.5376472487669	1.00282814258426	1170.18886791871	1392.88089123382	1683.62374200149	1764.57507561676	2979.41131985926	0.034953105596251	0.991445065201469	0.99281663589531	0.994060334320114	0.994331281549225	0.996642435511362	341	70701	259	223	168	111	72	35	1	0	0	0	0	0	70263	70299	70354	70411	70450	70487	519	520	520	520	520	520
K11_IBD	60_70	UKBB	Q17_CONGEN_MALFO_DEFORMAT_CHROMOSOMAL_ABNORMALITI	1.45204682976202	1.28466180276003	0.516213262885497	1.5738970525116	0.988374302055232	-11.4651996774622	0.710998368492953	0.581308518834456	1.00216415105207	0.710246602962498	1.00204827887023	827.634342240111	0.0411252872312857	0.0271087470183502	0.606484182540906	0.0266924104590591	0.323959442374131	0.988947276879881	1348	69976	1012	904	666	466	315	148	7	7	4	3	1	0	69793	69901	70139	70339	70490	70657	512	512	515	516	518	519
K11_IBD	60_70	UKBB	Q17_CONGEN_MALFO_DEFORMAT_MUSCULOS_SYSTEM	-11.1296914424686	2.84792274615548	2.4499002179314	-11.1092144673381	-11.1290252444392	-11.1023565510184	1049.78709224162	0.710847288946677	1.00253864258684	1049.23778970549	1145.97385777579	2059.43183699975	0.991541101350999	6.16570199826065e-05	0.014537648594012	0.99155224374857	0.992251535421127	0.995698640851566	195	70774	138	131	103	75	50	18	2	3	1	0	0	0	70307	70314	70342	70370	70395	70427	522	521	523	524	524	524
K11_IBD	60_70	UKBB	Q17_CONGEN_MALFO_GENITAL_ORGANS	-11.2020939890073	-11.2027066155495	-11.184079289702	3.27771026207269	-11.1468889496627	-11.0794052312863	1412.17786328682	1055.13147734918	1199.93124291725	1.00328137430347	1466.69216137418	2691.86734209594	0.993670851002927	0.991528734658962	0.992563344739831	0.00108697502599909	0.993936120196493	0.996716011491528	110	70805	78	68	54	41	29	9	1	1	1	1	0	0	70318	70328	70342	70355	70367	70387	518	518	518	518	519	519
K11_IBD	60_70	UKBB	Q17_CONGEN_MALFO_URINARY_SYSTEM	-12.1798646075961	-12.1869278273955	-12.1994534599914	-12.193704643374	2.61849129095233	-12.1508263496218	1564.29603186494	1182.51523541023	1446.08341154342	1679.85977211781	1.00223240396495	2709.20015292905	0.993787603155983	0.991777197334896	0.993268963580038	0.994208395606375	0.00898409491814254	0.996421480992488	225	70725	170	150	100	75	57	30	1	1	1	1	1	0	70259	70279	70329	70354	70372	70399	520	520	520	520	520	521
K11_IBD	60_70	UKBB	Q17_LVOTO_BROAD	-13.0505206399367	0.599705281950792	-13.0519247157344	-13.0505886148047	-13.0402157509269	-13.0650957522216	1129.41294472024	1.00213436374248	1216.33977492202	1596.27064380622	1805.79177023381	3206.39135460506	0.990780540226132	0.54955437485318	0.991438470081893	0.993476828503642	0.994238263480652	0.996748865566681	852	70303	749	553	333	195	116	51	1	1	0	0	0	0	69891	70087	70307	70445	70524	70589	514	514	515	515	515	515
K11_IBD	60_70	UKBB	Q17_OTHER_CONGEN_MALFO	-12.1882260828635	-12.1829964815837	-12.1738807362291	3.19991813032815	-12.1213782774193	-12.1182873153988	2127.81777017924	1586.39228974103	1862.19936098691	1.00248875384316	2201.99199219402	3036.09202951033	0.995429710019117	0.993872556421994	0.994783972918489	0.00141304006260673	0.995607880603803	0.99681532424411	129	70799	92	83	59	44	33	20	0	1	1	1	0	0	70315	70324	70348	70363	70374	70387	521	520	520	520	521	521
K11_IBD	60_70	UKBB	Q17_OTHER_CONGEN_MALFO_DIGES_SYSTEM1	2.39205924910243	1.80852337589579	-12.1753907850074	-12.1759948252559	-12.1732922263519	-12.1775562250692	1.00272236764521	1.00225782022998	1278.11339108824	1685.76952782588	1842.90912953366	2924.102090957	0.0170529148277799	0.0711609076360482	0.992399415049717	0.9942370806607	0.994729630922236	0.996677183042007	243	70746	203	176	125	76	47	20	2	1	0	0	0	0	70266	70293	70344	70393	70422	70449	518	519	520	520	520	520
K11_IBD	60_70	UKBB	Q17_VACTREL	2.26306543283349	-13.1898881625197	-13.1872936609335	-13.181158885484	1.79454024947393	-13.1611824864783	0.711058628127225	1208.36363043876	1447.28951950412	1744.372075781	1.00226685510086	2911.43076759769	0.00145923492012553	0.991290867354502	0.992730001650439	0.993970929006747	0.0733765407302362	0.996393158765905	608	70510	455	404	289	204	139	72	3	1	1	1	1	0	70142	70193	70308	70393	70458	70525	518	520	520	520	520	521
K11_IBD	60_70	UKBB	R18_ABDOMI_PELVIC_PAIN	2.01249675771403	0.981956582294773	0.971414256111837	1.13396503297856	0.259817628139602	0.996613309984906	0.291303559832415	0.362765037971304	0.416014997786142	0.454379044860075	0.711306249029738	0.71138378419873	4.89495621640086e-12	0.00679215343590823	0.0195410053146234	0.0125731289401657	0.714911134991776	0.161228942390979	6005	55642	4367	3810	2991	2186	1500	811	27	17	12	8	4	2	56912	57469	58288	59093	59779	60468	341	351	356	360	364	366
K11_IBD	60_70	UKBB	R18_ABNORMALITI_BREAT	1.32311845179378	1.14028493215002	1.76273257268821	-13.5007987775057	-13.5067014157353	1.42985021762475	0.583410879505305	0.505890660999069	0.453951150179202	1103.35920853928	1128.5381281631	1.00261153201391	0.0233352064122943	0.0241952499693891	0.000103137931202828	0.9902372590692	0.990450893076055	0.153832019949848	2557	55631	1988	1592	1072	748	531	246	10	8	6	1	1	1	55823	56219	56739	57063	57280	57565	367	369	371	376	376	376
K11_IBD	60_70	UKBB	R18_ABNORMALITI_GAIT_MOBIL	1.97280078091563	-13.5397821194952	-13.5408575461532	-13.5337490444143	-13.5318180996381	-13.5532374164376	0.581863789295171	1180.94496834846	1668.94665202658	2544.03312469034	3204.74085424499	5368.5937480987	0.000697689275458371	0.990852286328005	0.993526502102207	0.995755433223363	0.996630992286212	0.997985709497842	1203	67070	1071	663	361	169	75	25	3	0	0	0	0	0	66741	67149	67451	67643	67737	67787	458	461	461	461	461	461
K11_IBD	60_70	UKBB	R18_ABNORMALITI_HEART_BEAT	0.116983727422465	0.321925994133977	1.40759095449722	1.14361311054933	-12.4876042067643	1.58086329138555	1.00349930700651	0.711285814272784	0.505849613565065	0.711293185944578	661.03780290277	1.00279186278234	0.907196221347098	0.650838788838461	0.00539207041541859	0.10788024323094	0.984928132748743	0.114919363671132	2781	56104	2204	1775	1221	817	569	249	8	7	6	2	0	1	56301	56730	57284	57688	57936	58256	372	373	374	378	380	379
K11_IBD	60_70	UKBB	R18_ABNORMAL_BLOOD_P_READI_WO_DIAGNOSIS	-12.516502457479	1.56678089860395	1.29793994113629	1.75863348998221	1.89753348266081	-12.5309665979926	1022.47395929099	0.711404618830913	1.00313530018672	1.00311879536004	1.00277764184563	2368.26493031561	0.990233027883213	0.0276387161083368	0.195705758349863	0.0795735644873843	0.0584540286406337	0.995778251833471	804	54163	651	505	344	219	137	55	4	4	3	2	1	0	53968	54114	54275	54400	54482	54564	344	344	345	346	347	348
K11_IBD	60_70	UKBB	R18_ABNORMAL_FINDI_DIAGNOST_IMAGI_CENTRAL_NERVOUS_SYSTEM	-11.5673143085342	-11.5426330590516	-11.548446104068	-11.5298278021744	3.97370033537208	-11.4578096640371	1886.83403214737	1683.29690171954	1932.42331048262	2267.73054208542	1.00294293855913	3952.15376919141	0.995108566239703	0.994528822262001	0.995231752820021	0.995943331102657	7.43119948137863e-05	0.997686831748181	109	65584	86	57	35	22	19	10	0	0	1	1	1	0	65172	65201	65223	65236	65239	65248	435	435	434	434	434	435
K11_IBD	60_70	UKBB	R18_ABNORMAL_FINDI_DIAGNOST_IMAGI_FUNCTION_STUDI_WO_DIAGNOSIS	2.22620921643931	0.988825558251612	1.39495045458035	1.6131975841271	1.14731689847086	-11.6479956874748	0.310199891644323	0.452203424982686	0.452145386866556	0.504291608522964	0.70990526424753	781.927446582009	7.14181024719009e-13	0.028765670848495	0.0020342816600813	0.00137934834417066	0.106060818676586	0.988114738456001	3475	68948	2858	2154	1430	931	572	217	22	12	10	6	2	0	69060	69764	70488	70987	71346	71701	483	493	495	499	503	505
K11_IBD	60_70	UKBB	R18_ABNORMAL_FINDI_DIAGNOST_IMAGI_LUNG	1.23467696855559	0.872571251398501	1.35127004186149	1.77234953533347	-11.4905815241098	-11.5374208102304	1.00290625773136	1.00247123193328	1.0024464017835	1.00247038642506	864.126795046398	1562.41418951112	0.218285810591835	0.384070789109263	0.177667272754087	0.0770639234628283	0.989390576165107	0.994108190812957	883	66496	755	524	317	202	120	46	4	3	2	1	0	0	66178	66409	66616	66731	66813	66887	442	443	444	445	446	446
K11_IBD	60_70	UKBB	R18_ABNORMAL_FINDI_DIAGNOST_IMAGI_OTHER_BODY_STRUCTURES	2.67540032634879	1.13212293555239	2.22820944836722	2.40678414300069	1.51756964771564	-10.123833257783	0.415005799720085	0.71040045422389	0.504671151462857	0.581279968899047	1.00214046828217	684.460099797218	1.14343647884597e-10	0.111016577764012	1.00930159709284e-05	3.46564082288076e-05	0.129942600400046	0.988198938497694	1184	66585	975	751	507	317	204	71	12	7	7	4	1	0	66324	66548	66792	66982	67095	67228	458	463	463	466	469	470
K11_IBD	60_70	UKBB	R18_ABNORMAL_FINDI_EXAMI_BLOOD_WO_DIAGNOSIS	0.449765659571003	1.22808128215826	0.363137213571561	-14.1618799818262	-14.1654007141894	-14.1404539872939	0.71086081721999	0.38408309614058	0.710435983436566	1313.7206467626	1494.44300313102	2374.83838395779	0.526925875755953	0.00138654971110777	0.609248135325644	0.991398988383385	0.992437192144023	0.995249199554463	3112	68975	2597	2083	1407	841	482	220	10	9	2	0	0	0	68985	69499	70175	70741	71100	71362	495	496	503	505	505	505
K11_IBD	60_70	UKBB	R18_ABNORMAL_FINDI_EXAMI_OTHER_BODY_FLUIDS_SUBST_TISSU_WO_DIAGNOSIS	-12.1373024126886	2.33711394857004	-12.1166912888755	-12.1076230924335	-12.0908478811642	-12.0906240101015	1771.73100880896	1.00248206690829	1555.71036099034	1741.62686757181	1944.16446629692	3011.60507826536	0.994534107936671	0.0197361004896312	0.99378571782498	0.994453227668708	0.995037951349833	0.996796759182155	183	70589	138	110	89	68	43	27	1	1	0	0	0	0	70116	70144	70165	70186	70211	70227	517	517	518	518	518	518
K11_IBD	60_70	UKBB	R18_ABNORMAL_FINDI_EXAMI_URINE_WO_DIAGNOSIS	-12.1923332689471	-12.1930615650637	-12.1877344190567	3.02018408787219	-12.2213029531976	-12.2077218510736	1815.52505044635	1428.23562074794	1813.61641335975	1.00287160798656	2472.81329983772	3310.73669089933	0.99464176968965	0.993188422655082	0.994638153988659	0.0025992946224031	0.996056657717368	0.997057956695173	161	70779	127	99	64	51	28	13	1	1	1	1	0	0	70294	70322	70357	70370	70393	70408	518	518	518	518	519	519
K11_IBD	60_70	UKBB	R18_ABNORMAL_INVOLU_MOVEM	-12.5126645679449	1.62534257932853	-12.5217185455285	-12.5120492797624	-12.5126540835096	-12.5226242557641	1505.25670587208	1.00255664586669	1453.81960826283	1832.73501196088	2035.5696700267	3113.36604093131	0.993367545311775	0.104975235002325	0.993127921565753	0.994552898629115	0.995095431621861	0.996790746259172	345	64443	279	229	154	96	61	29	1	1	0	0	0	0	64081	64131	64206	64264	64299	64331	427	427	428	428	428	428
K11_IBD	60_70	UKBB	R18_ABNORMAL_RESULTS_FUNCTION_STUDI	2.0765431419869	0.914487217724983	0.606277833439823	-12.5667377466369	-12.5558740996967	-12.5517778353202	0.506152050590569	0.710570187276012	1.0023601658311	909.806260901575	1020.1943223626	1844.28571574206	4.08520140900654e-05	0.198102437424936	0.545278477548619	0.988979535931864	0.990180414682838	0.994569825950358	1561	66993	1278	964	650	430	255	97	7	3	1	0	0	0	66811	67125	67439	67659	67834	67992	458	462	464	465	465	465
K11_IBD	60_70	UKBB	R18_ABNORMAL_SERUM_ENZYME_LEVELS	3.32915593092481	-11.1958865333237	-11.2154843571972	-11.2173598675861	-11.2298836425712	-11.1910318549676	1.00293328089276	1170.65908994745	1606.69014270551	2017.23191790278	1960.28416762953	2933.82489846666	0.000902049238052846	0.992369350811751	0.994430420092038	0.9955631714699	0.995429182198609	0.996956488477683	110	65864	82	68	37	25	14	11	1	0	0	0	0	0	65431	65445	65476	65488	65499	65502	460	461	461	461	461	461
K11_IBD	60_70	UKBB	R18_ABNORMAL_WEIGHT_LOSS	1.72193618180442	1.51056196991546	1.03425844085929	1.91568682311917	-12.5066841580271	-12.5025600108061	0.505079970957536	0.452033271226516	0.71013849518847	0.581227963760389	859.15112034454	1399.87353614897	0.000651453983855738	0.000832654198630012	0.145277120509449	0.000980963698435988	0.988385584865447	0.992874022740325	2027	69758	1643	1249	830	519	324	141	12	8	4	3	0	0	69640	70034	70453	70764	70959	71142	490	494	498	499	502	502
K11_IBD	60_70	UKBB	R18_ANOREXIA	2.22533007106442	1.90045048690156	-11.5297794161186	-11.5110065104563	-11.4959817536543	-11.5201025195529	1.0024617107155	1.00212879930109	1060.32356040698	1397.56818935855	1493.37881287939	2405.91075360527	0.02642790552008	0.0579054009016113	0.99132410894011	0.993428334588126	0.993857971143826	0.996179543733291	329	70724	280	180	97	64	42	22	2	1	0	0	0	0	70252	70352	70435	70468	70490	70510	519	520	521	521	521	521
K11_IBD	60_70	UKBB	R18_ASCITES	2.13238944595101	1.9297462027522	2.48531026477117	-11.1167785415233	-11.1330705193888	-11.2221045558747	1.00444367395266	1.00376874252217	1.00395103096117	1087.36565165146	1370.0958139123	2543.65709743544	0.0337575623281723	0.0545427740016528	0.0133038818346451	0.991842898994701	0.993516652456614	0.996479904886784	570	52691	509	219	127	82	45	13	2	1	1	0	0	0	52446	52736	52828	52873	52910	52942	304	305	305	306	306	306
K11_IBD	60_70	UKBB	R18_CARDIAC_MURMU_OTHER_CARDIAC_SOUNDS	-12.9721137206076	-12.9649321564392	-12.9640756473134	-12.9717823550162	-12.9685619804518	-12.9761928789336	1884.95994471423	1484.75552184657	1717.75894309058	2118.86849963952	2396.95511950884	3945.67465300599	0.994509078248986	0.993032935328424	0.993978353219122	0.99511535509749	0.99568312113435	0.997375991128676	382	53856	301	258	194	121	79	28	0	0	0	0	0	0	53591	53634	53698	53771	53813	53864	346	346	346	346	346	346
K11_IBD	60_70	UKBB	R18_CONVU_NOT_ELSEW_CLASSIFIED	-13.1897482713152	2.22757209510818	-13.2036861970779	-13.2049277566106	-13.1877285241069	-13.1870566961326	1910.23676529321	0.712181297208608	1975.55769027028	2430.26775949324	2401.02436853707	3496.16679692234	0.994490833243444	0.00176110361166841	0.994667359509447	0.995664693283377	0.995617607129075	0.996990497135068	523	52824	422	288	191	126	87	51	2	2	0	0	0	0	52621	52755	52852	52917	52956	52992	302	302	304	304	304	304
K11_IBD	60_70	UKBB	R18_COUGH	-12.5707287755441	1.31308748098381	1.07277277334939	2.22140176654137	-12.5538944968581	-12.5507729083906	924.042782201643	0.71150457036885	1.00317893718297	0.711664740400012	1219.01629860167	1962.22061627764	0.989145869396691	0.0649636545279347	0.284901492159109	0.00179983535842844	0.99178322590312	0.994896598493891	1096	54319	865	702	453	292	205	87	5	5	3	2	0	0	54193	54356	54605	54766	54853	54971	352	352	354	355	357	357
K11_IBD	60_70	UKBB	R18_CRAMP_SPASM	-13.145608135478	-13.1303708603138	-13.2271122543122	-13.2094261694548	-13.3737982880953	-13.2470139676147	2614.80857698488	1993.89270949542	2364.63576742306	2719.81732340295	3171.68210286318	4374.07919895926	0.995988756621203	0.994745733099538	0.995536879818748	0.996124903068777	0.99663562891661	0.997583589303388	150	37583	114	91	63	51	33	18	0	0	0	0	0	0	37371	37394	37422	37434	37452	37467	248	248	248	248	248	248
K11_IBD	60_70	UKBB	R18_DISTU_SKIN_SENSA	-12.1658026416097	0.907327633393131	1.21775436710562	2.25029568884541	1.51972053850991	-12.1554911916497	898.114933333076	1.00232604875681	1.00251258136115	0.711139978264324	1.00269811202107	1247.69623045431	0.989192241562364	0.365347766407348	0.224479644066856	0.00155429833909355	0.129612634314284	0.99222685370533	791	68771	536	458	355	261	205	128	3	4	4	3	1	0	68525	68603	68706	68800	68856	68933	498	497	497	498	500	501
K11_IBD	60_70	UKBB	R18_DIZZI_GIDDI	-12.4965140452499	0.0581166633159552	1.12241269243897	1.59345930392828	0.964711036000258	-12.5106672724981	690.898983090079	1.00236325343386	0.7104038920453	0.71046367015375	1.00210179098898	1452.079151796	0.985569189950262	0.953764843995016	0.114115073160203	0.0249068647242496	0.335704287363391	0.993125757121423	1593	66440	1261	1066	743	484	332	133	3	6	5	3	1	0	66303	66498	66821	67080	67232	67431	466	463	464	466	468	469
K11_IBD	60_70	UKBB	R18_DYSPHAGIA	1.16761727629167	1.07142912320958	0.29466362551956	0.700128160979795	-13.001974162853	-12.9987808984019	0.713113475080166	0.583382871766009	1.00349037741742	1.00363569138282	1010.24546435657	1614.86270933533	0.101557087436891	0.0662719705436343	0.76903398850052	0.485432428597377	0.98973141832921	0.993577525490368	2217	54228	1707	1397	1031	709	475	215	6	4	2	1	0	0	54412	54722	55088	55410	55644	55904	320	322	324	325	326	326
K11_IBD	60_70	UKBB	R18_DYSPNOEA	0.824036850577513	0.729830405047658	1.15312195660807	-13.8970994819967	-13.9368263335361	-13.9940624687715	0.735582779415632	0.60966215766216	0.610356332333167	1341.12588398877	1377.82382343848	2310.0714848979	0.262607102306713	0.231265127769867	0.0588569651338654	0.991732258085988	0.991929455168391	0.995166565983701	2035	37896	1638	1303	832	572	383	157	7	5	3	0	0	0	38034	38369	38840	39100	39289	39515	252	254	256	259	259	259
K11_IBD	60_70	UKBB	R18_ELEVATED_BLOOD_GLUCOSE_LEVEL	1.97494997186586	1.77238859656435	-11.5208089251903	-11.5284476323331	-11.5535691914312	-11.5264960357339	1.00289384625838	1.00241440759953	1112.60477871458	1630.9237881038	1799.00920315277	2242.72893460102	0.0489242449791163	0.0770409055648105	0.991738206163804	0.994360071364086	0.994875873288382	0.995899293669751	377	66365	329	222	110	49	27	18	2	1	0	0	0	0	65945	66052	66164	66225	66247	66256	466	467	468	468	468	468
K11_IBD	60_70	UKBB	R18_ENLARGED_LYMPH_NODES	2.19757261143934	1.15036852572386	1.5201194569955	2.69609014753211	-12.1538435228256	-12.1287077053601	0.712617187394492	1.00329130746767	1.00322218770033	0.711897983934244	1203.6395020498	1915.06737749726	0.00204371343334938	0.251549155580079	0.12971237625664	0.000152362986246148	0.99194343547632	0.994946786708052	754	52989	622	424	280	173	126	59	6	4	3	2	0	0	52804	53002	53146	53253	53300	53367	311	313	314	315	317	317
K11_IBD	60_70	UKBB	R18_FAECAL_INCONTINENCE	2.87809860563547	-13.0902364923858	-13.0757076783586	1.95467827969372	-13.0794051929237	-13.0790395696801	0.585381799989635	1350.94241593565	1579.1646572183	1.00439524475229	1878.3942090319	3171.55015535021	8.80522000031817e-07	0.992268853184331	0.993393477990384	0.0516397759571372	0.994444312546911	0.996709642397757	643	52968	498	384	286	213	152	61	4	1	1	1	0	0	52803	52917	53015	53088	53149	53240	306	309	309	309	310	310
K11_IBD	60_70	UKBB	R18_FEVER_OTHER_UNKNO_ORIGIN	1.67032908006805	1.97864400741041	2.65355404306721	-13.1599040736155	-13.1690305529638	-13.1874550413463	0.712788099164888	0.506473800410068	0.454746423997699	1505.00558657007	1598.41564911911	2795.13795557643	0.0191102172378752	9.35630536534367e-05	5.37135347902967e-09	0.99302331461577	0.993426461198402	0.996235596272838	1234	53359	996	728	474	317	209	82	9	9	5	0	0	0	53278	53546	53800	53957	54065	54192	310	310	314	319	319	319
K11_IBD	60_70	UKBB	R18_FLATU_RELATED_CONDI	2.55749223938431	1.38011555997139	2.4042245919029	2.05546516675774	-12.0883938975911	-12.1223207178327	0.713491931603409	1.00348157527324	0.712573969899334	1.00409248556693	1380.95738313968	2051.75293114127	0.000337760090839994	0.169030010570924	0.000740843611267615	0.0406494949815903	0.993015700703943	0.99528590595735	565	52512	421	342	266	179	118	50	4	2	3	1	0	0	52348	52427	52503	52590	52651	52719	304	306	305	307	308	308
K11_IBD	60_70	UKBB	R18_GANGRENE_NOT_ELSEW_CLASSIFIED	-13.0335835120241	-13.0209611101163	-13.020842703888	-13.0252224817441	-13.0675167782813	-13.0481713812577	2442.24688916961	2002.69584001116	2406.53549601573	2970.09348876395	3975.37157977873	6886.74150676309	0.995741935125582	0.994812417126266	0.995682973016777	0.996500921386359	0.997377263760178	0.998488264986756	239	53612	203	150	98	63	28	11	0	0	0	0	0	0	53305	53358	53410	53445	53480	53497	343	343	343	343	343	343
K11_IBD	60_70	UKBB	R18_GENERAL_SYMPTOMS_SIGNS	1.37282102880769	1.20394143405191	1.31602351595568	0.940396866220881	-0.761777668393592	0.0917115857196607	0.287900041145196	0.252703074836876	0.286282716712583	0.414463048896532	1.00228967502546	1.00227141215258	1.85699696566851e-06	1.89554358638064e-06	4.28747884528778e-06	0.0232712299522848	0.447232211800916	0.927092332227192	9905	62396	7791	6004	4094	2813	1892	931	44	34	19	8	2	1	64066	65853	67763	69044	69965	70926	400	410	425	436	442	443
K11_IBD	60_70	UKBB	R18_HAEMORRHAGE_RESPI_PASSA	1.7626587002469	0.562863691122813	-13.5396610641975	1.23288137387816	-13.5378062235248	-13.5173807197381	0.712365957950085	1.00306299507314	1318.35416571205	1.00293901568117	1746.7966302635	2904.39969928266	0.0133470471111077	0.574698756714533	0.991805770486017	0.21897114062659	0.993816396107004	0.996286575003656	1000	54249	808	651	486	335	214	90	3	1	0	1	0	0	54085	54242	54407	54558	54679	54803	353	355	356	355	356	356
K11_IBD	60_70	UKBB	R18_HEADACHE1	0.672912529707374	1.24874732915389	1.52577847001812	-13.4643303049369	0.796823796990084	-13.4752830082831	1.00431448957011	0.583414525457464	0.58364062208238	1235.44713347835	1.00321853522778	1908.18720568325	0.50284393928198	0.0323215024944828	0.00894253828570035	0.991304550133987	0.427039766951866	0.994365526154966	1892	53446	1339	1163	879	638	464	261	7	6	4	1	1	0	53683	53859	54143	54384	54558	54761	309	310	312	315	315	316
K11_IBD	60_70	UKBB	R18_HEARTBURN	-13.4673096997037	1.28698615577378	-13.4459233966487	-13.452387512882	2.05457684383722	-13.4340017620231	2092.56083202861	1.00380528759595	1876.39924677255	2212.37439929999	1.00368550260573	4103.60833350809	0.994865007438288	0.199804984486281	0.994282558528624	0.995148476602607	0.0406548935953761	0.997387966253398	575	52463	430	383	295	210	145	61	1	2	1	1	1	0	52306	52353	52441	52526	52591	52675	301	300	301	301	301	302
K11_IBD	60_70	UKBB	R18_HEPATOM_SPLENO_NOT_ELSEW_CLASSIFIED	-12.0629636666444	-12.073496546489	-12.0387675948339	-12.0649866569251	-12.0694451141958	-12.0418447704713	1600.49513787073	1348.25008287647	1633.56079450007	2328.06355392241	3034.64793223299	4534.28933320213	0.993986385141566	0.992855088337624	0.994119925086891	0.995865051246779	0.996826650490978	0.997881037131539	221	52351	188	129	85	43	21	10	0	0	0	0	0	0	52082	52141	52185	52227	52249	52260	302	302	302	302	302	302
K11_IBD	60_70	UKBB	R18_HYPERHIDROSIS	-13.010240273258	-13.0067236323039	-13.0105559420219	-13.0179406064104	-13.0224083772393	-13.0487290339199	2918.61179909772	2366.79429861778	2819.17059691791	3063.88739990613	3094.25224964981	4862.2148194314	0.996443296956872	0.99561524559065	0.996317752151859	0.996609933324487	0.99664204884483	0.99785871926203	180	52429	132	107	72	65	47	20	0	0	0	0	0	0	52178	52203	52238	52245	52263	52290	299	299	299	299	299	299
K11_IBD	60_70	UKBB	R18_LOCALIZED_SWELL_MASS_LUMP_SKIN_SUBCU_TISSUE	-13.0310841074899	1.41407075015568	-13.0454662014704	-13.0456210355844	-13.0307845373649	-12.9880017007243	1792.18423640831	1.00249330275367	1643.52124378466	1972.41698954736	1884.66455412946	2895.19094280781	0.994198582380818	0.158376218662501	0.993666849873815	0.994722807714672	0.994483379582432	0.996420653601446	420	68582	328	275	195	131	93	48	1	1	0	0	0	0	68180	68233	68313	68377	68415	68460	493	493	494	494	494	494
K11_IBD	60_70	UKBB	R18_MALAI_FATIG	-13.1675625285407	0.903674306652634	-13.1638812163413	2.44563833166662	-13.1611553507501	-13.1595308018447	1335.59592859166	1.00336450059218	1433.67990648942	0.712160283718703	1856.82143632234	2711.50932229011	0.992133829982284	0.367777584836657	0.99267402022299	0.00059449802195537	0.994344639434221	0.996127711916774	1044	53852	852	566	367	230	154	77	3	3	2	2	0	0	53716	54002	54201	54338	54414	54491	325	325	326	326	328	328
K11_IBD	60_70	UKBB	R18_MOUTH_BREAT	-14.4905082845781	1.0526300934472	-14.4623823070132	-14.6044317595532	-14.4520935711005	1.44099507403457	3438.79793000946	1.27919125768252	2456.87439725488	2789.49121600571	2412.48898944427	1.28967820920594	0.996637860421552	0.410572150704425	0.995303282525434	0.995822680021665	0.995220275236886	0.263853610637671	222	37502	120	123	125	102	88	56	0	1	1	1	1	1	37354	37351	37349	37372	37386	37418	250	249	249	249	249	249
K11_IBD	60_70	UKBB	R18_NAUSEA_VOMITI	2.12046869566559	1.53458834010769	2.0510242422707	1.47624722887672	0.47144881282877	1.35477051354065	0.364444939296008	0.386738829045699	0.362838281478265	0.583074184270493	1.00303015705808	1.00313762180724	5.94308869014889e-09	7.24715206694221e-05	1.57925848464723e-08	0.0113467592376949	0.638337467488445	0.176845059216081	3335	54787	2628	2022	1422	932	650	301	23	17	12	4	2	1	55144	55750	56350	56840	57122	57471	327	333	338	346	348	349
K11_IBD	60_70	UKBB	R18_OEDEMA_NOT_ELSEW_CLASSIFIED	-13.1956686937242	-13.1939304413836	2.29725261308388	-13.179212815871	-13.1945027635785	-13.196828209666	1495.2223641159	1264.28402953358	0.711639305325422	2156.3412326888	2525.19379832042	4804.85844391213	0.992958583348529	0.991673514756427	0.00124609421277687	0.995123487505917	0.995830956758649	0.99780856556659	800	53624	700	442	267	161	85	27	2	2	2	0	0	0	53407	53665	53840	53946	54022	54080	315	315	315	317	317	317
K11_IBD	60_70	UKBB	R18_OTHER_ABNORMALITI_PLASMA_PROTEINS	-11.0373618152411	-11.0288378060805	-11.002348351692	-11.016231202499	-11.078138516336	-10.9651835699334	1281.44812520761	1144.1027888007	1487.49566433926	2074.26124498121	2745.47000685219	3803.67403982234	0.993127750141648	0.992308730288804	0.994098454167889	0.99576252051371	0.996780495989127	0.997699871632725	100	65897	89	61	39	19	6	4	0	0	0	0	0	0	65449	65477	65499	65519	65532	65534	459	459	459	459	459	459
K11_IBD	60_70	UKBB	R18_OTHER_ABNORMAL_FINDI_BLOOD_CHEMIS	-14.5727693872128	1.27540354312995	0.523683416914383	-14.5903593378465	-14.5978721361757	-14.5775947391627	1460.40660333614	0.414344853526253	0.710694295343454	1757.00478160862	2041.84765672623	3332.84726474573	0.992038385256257	0.00208310401807301	0.461206448466621	0.993374355733028	0.994295697067421	0.996510130898383	2455	68036	2046	1679	1180	717	408	174	7	8	2	0	0	0	67958	68325	68824	69287	69596	69830	480	479	485	487	487	487
K11_IBD	60_70	UKBB	R18_OTHER_ABNORMAL_FINDI_URINE	-11.5819628437384	-11.5835649087207	-11.5830583759815	3.49015611637342	-11.648801245506	-11.6529974643467	1698.74758905592	1372.7004967498	1745.46255326563	1.00319838166814	2311.509971634	3258.85394361035	0.994560111341624	0.993267112575858	0.994705199721538	0.00050323439929072	0.995979096158244	0.997146933519941	101	70729	82	58	37	30	15	9	1	1	1	1	0	0	70230	70254	70275	70282	70297	70303	517	517	517	517	518	518
K11_IBD	60_70	UKBB	R18_OTHER_GENERAL_SYMPTOMS_SIGNS	-12.0161400396089	-12.0207560712146	-11.9875357188691	-11.9701560473189	-11.9390649840992	-11.9401231573679	2189.82554218605	1781.64385283255	2143.54006584122	2484.36728892352	2846.85993920921	4413.41556710368	0.995621822688467	0.994616711473888	0.99553793280142	0.996155654685329	0.996653868507278	0.997841393325663	158	52466	129	67	46	36	22	11	0	0	0	0	0	0	52193	52255	52276	52286	52300	52311	302	302	302	302	302	302
K11_IBD	60_70	UKBB	R18_OTHER_SKIN_CHANG	-12.1821125553938	-12.1742452177649	2.43151267326765	-12.1805777447245	-12.1558529725554	-12.1415959499965	1542.59349905327	1241.48803683206	1.00254068072375	1735.66581689658	1921.35136934239	3387.45612010639	0.993699040932004	0.992175932160592	0.0152936077538669	0.994400641496561	0.994952041119975	0.997140163336233	237	68582	191	153	100	72	43	16	1	1	1	0	0	0	68136	68174	68227	68255	68284	68311	491	491	491	492	492	492
K11_IBD	60_70	UKBB	R18_OTHER_SYMPTOMS_SIGNS_INVOLVI_CIRCULATO_RESPI_SYSTEMS	-13.0047376215028	-13.0073967291091	-12.990972451917	-12.9951180062134	-12.9867939912695	-12.9838512952324	2201.81154851255	1763.20686169608	2246.9598181467	2682.5989388656	2806.78352189227	4753.80755486169	0.995287417289269	0.994113959560208	0.995386994231224	0.996134881245065	0.996308256277362	0.997820778083952	324	53679	264	188	117	79	56	25	0	0	0	0	0	0	53398	53474	53545	53583	53606	53637	341	341	341	341	341	341
K11_IBD	60_70	UKBB	R18_OTHER_SYMPTOMS_SIGNS_INVOLVI_COGNITIVE_FUNCTIONS_AWARE	2.25676386857671	1.17019005665396	0.977263406095129	-12.1672348420895	-12.1715387512389	-12.1565492482318	0.505309314613069	0.710282727147835	1.00221010345198	916.242237206376	1029.52013294032	2120.24644724963	7.96569590935176e-06	0.0994555291184219	0.329506534084614	0.989404806814345	0.990567200861795	0.995425310190933	1181	67072	1029	675	426	266	151	44	7	3	1	0	0	0	66737	67091	67340	67500	67615	67722	480	484	486	487	487	487
K11_IBD	60_70	UKBB	R18_OTHER_SYMPTOMS_SIGNS_INVOLVI_DIGES_SYSTEM_ABDOMEN	1.2582015730769	1.6669653053339	0.984652242906836	1.52950992909656	1.82224320457276	0.942379649980848	0.456517198406465	0.289150931044478	0.454485811347687	0.416325878433836	0.386042399567543	1.00308576848312	0.00584972561204486	8.16407836646989e-09	0.030271533207963	0.000238943023953758	2.35475268028432e-06	0.347484032565019	4877	54935	3606	3181	2491	1783	1194	527	27	24	12	11	8	1	55844	56269	56959	57667	58256	58923	335	338	350	351	354	361
K11_IBD	60_70	UKBB	R18_OTHER_SYMPTOMS_SIGNS_INVOLVI_GENERAL_SENSA_PERCEP	-12.0722842758172	-12.0644031353685	-12.0536335574858	-12.0355870537857	-12.0436767748494	4.90096003210653	1746.98917602077	1552.99625193762	1828.95078426745	2111.4351038735	2446.67095521047	1.00460682013664	0.994486392526835	0.993801720921232	0.99474160891615	0.995451928847238	0.996072449004149	1.069033989988e-06	191	65107	157	89	64	43	29	11	0	0	0	0	1	1	64684	64752	64777	64798	64812	64830	457	457	457	457	456	456
K11_IBD	60_70	UKBB	R18_OTHER_SYMPTOMS_SIGNS_INVOLVI_NERVOUS_MUSCULOS_SYSTEMS	1.28515201031548	1.64488780490369	-13.5009597416511	-13.4974424465138	-13.5016298272733	-13.4937089983505	0.710681795332435	0.504207862350248	1332.84569003971	1827.96400831921	2217.03172873646	4255.29709877783	0.0705541049884554	0.00110504007562773	0.991918026818059	0.994108580349743	0.995140946673686	0.997469881941433	1521	68087	1321	891	496	287	157	49	6	4	0	0	0	0	67808	68238	68633	68842	68972	69080	473	475	479	479	479	479
K11_IBD	60_70	UKBB	R18_OTHER_SYMPTOMS_SIGNS_INVOLVI_URINARY_SYSTEM	-14.0725145255825	0.384514394454728	0.6639105193509	-14.0613582747286	-14.0619519134633	-14.0616036225193	1810.12383053515	1.00277359059435	1.002777144364	1794.1771128169	1884.96283635089	2703.16006801498	0.993797038204344	0.701385499811722	0.507925175415426	0.993746868277466	0.994047781716263	0.995849492612895	1061	59749	810	702	529	415	288	150	2	2	1	0	0	0	59592	59700	59873	59987	60114	60252	406	406	407	408	408	408
K11_IBD	60_70	UKBB	R18_PAIN_ASSOCIATED_W_MICTU	-13.1924830546139	-13.1926704481887	-13.1949668695705	3.03807751503295	-13.1902346532463	-13.2126904858752	2271.72875870731	1768.73033073195	1994.87442454567	0.711281208222964	2666.84308097901	3779.50989201993	0.995366515767272	0.994048764652717	0.994722483055535	1.94358715058062e-05	0.996053670443113	0.997210701764613	311	59318	240	206	150	110	63	36	1	2	2	2	0	0	58992	59026	59082	59122	59169	59196	396	395	395	395	397	397
K11_IBD	60_70	UKBB	R18_PAIN_NOT_ELSEW_CLASSIFIED	-12.1493524251935	1.86793342829799	2.12354146207616	2.44662589147623	-12.1359441834678	-12.1490566716415	1356.5869844123	1.00383657384086	1.00472044137253	1.00422228386139	1412.25102384507	2003.8849975957	0.992854382909241	0.0627732232189722	0.0345524801968842	0.0148367735358429	0.993143596175589	0.995162653857691	447	52558	333	210	162	120	95	58	1	1	1	1	0	0	52369	52492	52540	52582	52607	52644	302	302	302	302	303	303
K11_IBD	60_70	UKBB	R18_PAIN_THROAT_CHEST	0.420274563192761	0.52472362824495	0.915058032520958	0.344353789852056	-14.0050150876313	0.780631201426033	0.583362454834073	0.415252613541797	0.385352597564529	0.582159974493332	764.729835290305	0.710581642220479	0.471257383064251	0.206364617614989	0.0175680070850143	0.554178361799988	0.985388616741384	0.271951046829831	6288	56721	4509	4042	3225	2463	1783	899	17	15	11	4	1	2	58102	58569	59386	60148	60828	61712	381	383	387	394	397	396
K11_IBD	60_70	UKBB	R18_POLYURIA	1.40572507269235	-13.1042726246797	1.06604134314172	1.35477243829789	-13.0952996551436	-13.0851225256201	1.0034345055368	1070.79931449168	1.00287402786551	1.00273068935138	1390.20849733648	2246.53195022879	0.161239903267027	0.990235858680857	0.287788168351423	0.176668830403972	0.992484305110089	0.995352677621455	712	59593	542	475	375	293	200	83	3	2	2	1	0	0	59362	59429	59529	59611	59704	59821	398	399	399	400	401	401
K11_IBD	60_70	UKBB	R18_RASH_OTHER_NONSPECIFIC_SKIN_ERUPT	-12.521680133767	1.18233817156653	-12.5172005284638	-12.5079389319358	2.13209623457564	-12.4959914244924	1210.94738276244	1.00234456353159	1111.91840341463	1376.55585318966	1.00203442769206	2333.85937547146	0.991749701633917	0.238170250471792	0.991018162774602	0.992750200428079	0.0333563697532486	0.995727972689045	548	68846	434	350	251	163	100	50	1	1	0	1	1	0	68462	68546	68645	68733	68796	68846	497	497	498	497	497	498
K11_IBD	60_70	UKBB	R18_RETEN_URINE	1.19640853238839	1.24803193553273	0.0817355394354774	-13.5738648571969	-13.5654082879795	-13.5738389966459	0.582798470616013	0.453545263635572	1.00283772046844	1210.10443866985	1387.62718559449	2518.29074129131	0.040085347741695	0.00592822420012933	0.935040942611186	0.991050235220136	0.992200024944027	0.995699343230635	2277	62455	1970	1476	968	574	333	113	8	6	1	0	0	0	62326	62820	63328	63722	63963	64183	428	430	435	436	436	436
K11_IBD	60_70	UKBB	R18_SENILITY	-12.1985012688504	2.62099331421672	-12.1834821511906	-12.1518275418261	-12.1528572746402	-12.1560296363306	1772.51642056725	1.00331700801888	2267.08174461934	3375.85380879483	3027.0731610745	4593.30324815874	0.994508982322807	0.00899278774131937	0.995712123951051	0.997127916316339	0.996796723889729	0.997888426580668	220	53645	203	105	50	22	19	10	1	1	0	0	0	0	53351	53449	53504	53532	53535	53544	310	310	311	311	311	311
K11_IBD	60_70	UKBB	R18_SHOCK_NOT_ELSEW_CLASSIFIED	-12.1893931976063	-12.1776859967398	3.23702275648986	-12.2227675609957	-12.2141148619768	-12.0484609972936	2217.87506414943	1713.5760650301	1.00323966628452	3005.66208187106	4699.23640663883	33463.1987230633	0.995614865853736	0.994329807671511	0.00125283693320476	0.996755346947736	0.997926164624189	0.999712720804636	179	52547	162	82	53	28	14	1	1	1	1	0	0	0	52259	52339	52368	52393	52407	52420	304	304	304	305	305	305
K11_IBD	60_70	UKBB	R18_SOMNOLENCE	3.31466058197142	-11.2037992325428	-11.1950931811126	-11.1908273689535	-11.1692654774066	-11.1112823476567	1.00393494984893	1064.34843341555	1217.4285490164	1521.41827377587	1739.09084971971	3767.28392238429	0.0009611152496945	0.99160127166681	0.992663005868736	0.994131194544192	0.994875642514049	0.997646711008517	123	70843	102	70	54	35	24	6	1	0	0	0	0	0	70343	70375	70391	70410	70421	70439	520	521	521	521	521	521
K11_IBD	60_70	UKBB	R18_SOMNO_STUPOR_COMA	2.49885900540685	-12.1855084772384	-12.1805849232247	-12.1789667437675	-12.168816066592	-12.1494526714727	1.00371804439458	1178.43930772782	1375.52661885996	1762.97506705376	1904.58279495901	3851.18430449646	0.0127886017608966	0.991749718669652	0.992934652441499	0.994488105689789	0.99490216732527	0.997482892569421	258	65096	212	155	114	73	50	16	1	0	0	0	0	0	64685	64742	64783	64824	64847	64881	456	457	457	457	457	457
K11_IBD	60_70	UKBB	R18_SPEECH_DISTU_NOT_ELSEW_CLASSIFIED	2.3203530119127	-12.1930188895984	-12.1884870819783	-12.18540234521	2.27688453368795	-12.1884484790595	0.710849557958382	829.345263167279	1024.98785895716	1316.36519052342	1.002474784888	2213.76478424728	0.00109774799481453	0.988269938354721	0.99051230081465	0.992614203401102	0.0231310226443164	0.995607064581455	547	70212	439	327	206	131	84	38	2	0	1	1	1	0	69800	69912	70033	70108	70155	70201	518	520	519	519	519	520
K11_IBD	60_70	UKBB	R18_SYMPTOMS_SIGNS_ABNORMAL_CLINI_LABOR_FINDI_NOT_ELSEW_CLASSIFIED	1.16016738786069	0.816814116154893	0.763161532463796	0.935723194670509	-0.300002784209042	0.853496086458539	0.224196942144881	0.205335624941669	0.235031386952753	0.251325426758934	0.455008841562998	0.386971361930545	2.2819311669141e-07	6.95130272588638e-05	0.0011660290366561	0.000196749656339795	0.509681335479445	0.0274134587356856	25539	44015	18936	16352	12706	9378	6640	3357	78	63	40	25	10	7	50287	52871	56517	59845	62583	65866	253	268	291	306	321	324
K11_IBD	60_70	UKBB	R18_SYMPTOMS_SIGNS_CONCERNI_FOOD_FLUID_INTAKE	2.06122946188283	1.65236652340347	1.00563196419196	1.88954311386082	-12.5586732389131	-12.5596679993617	0.416857870900118	0.415618742741534	0.711321954497167	0.582744532235237	872.172546256658	1438.85730378055	7.62683989733481e-07	7.01788649230232e-05	0.15743509142652	0.00118490252347262	0.988511418680913	0.993035419216471	2392	55060	1950	1454	952	593	377	165	15	9	4	3	0	0	55157	55653	56155	56514	56730	56942	330	336	341	342	345	345
K11_IBD	60_70	UKBB	R18_SYMPTOMS_SIGNS_INVOLVI_APPEA_BEHVI	-12.0553275381986	-12.0512730941843	-12.0335234073706	-12.0361710672729	-12.0125314869288	-12.0047845228836	1991.9336570658	1646.73105078953	2107.54265693142	2732.2448036813	2800.16029407033	6643.23054008516	0.995171174016918	0.99416089293675	0.995444310302218	0.996485145111461	0.996577130233809	0.99855816730193	122	64950	105	75	44	26	20	4	0	0	0	0	0	0	64511	64541	64572	64590	64596	64612	456	456	456	456	456	456
K11_IBD	60_70	UKBB	R18_SYMPTOMS_SIGNS_INVOLVI_CIRCULATO_RESPI_SYSTEMS	0.78739195439116	0.457365684650044	0.638822248349415	0.715073134880041	-13.9877734840907	0.777182172674701	0.361822350046213	0.324193062713304	0.340852473614376	0.384536105587765	602.610145694101	0.581201114348123	0.0295415161015693	0.158308951557053	0.0609042618254365	0.0629458976654887	0.981481184067616	0.18115733802039	11033	61042	8263	7079	5367	3924	2777	1348	31	24	16	8	1	3	63362	64546	66258	67701	68848	70277	419	426	434	442	449	447
K11_IBD	60_70	UKBB	R18_SYMPTOMS_SIGNS_INVOLVI_COGNITION_PERCEP_EMOTIONAL_STATE_BEHVI	1.84538780871881	1.03695072758965	0.92464389129195	0.981005228779158	0.41054405219737	1.59924006176626	0.384911171190619	0.452208991468697	0.581189897853877	0.710226162868905	1.00199231276917	1.00203154301567	1.63226526809367e-06	0.0218434844484715	0.111620897152215	0.167199794415674	0.682005673962452	0.110489301548571	3274	69163	2665	2006	1384	898	578	221	15	11	6	3	2	1	69263	69922	70544	71030	71350	71707	494	498	503	506	507	508
K11_IBD	60_70	UKBB	R18_SYMPTOMS_SIGNS_INVOLVI_DIGES_SYSTEM_ABDOMEN	1.76243493958176	1.09363340903092	0.950368109484802	1.13933682364894	1.01030842318703	1.08257169423245	0.224098123352668	0.23605257824019	0.287330100665165	0.310810727104305	0.341086503192022	0.505209887147695	3.70373225883111e-15	3.60391155364331e-06	0.000941048756612248	0.0002466693354824	0.00305618097467341	0.0321278975503926	13175	60672	9862	8321	6418	4637	3207	1534	59	43	29	19	13	4	63543	65084	66987	68768	70198	71871	383	399	413	423	429	438
K11_IBD	60_70	UKBB	R18_SYMPTOMS_SIGNS_INVOLVI_EMOTIONAL_STATE	3.42732190029039	2.79721028584416	-12.2606746370122	-12.265108774858	-12.2559200341652	-12.2502033572603	0.506074263886565	0.581704381264386	1323.01956980505	1605.88421285861	1819.93939180608	3822.11664529596	1.26690083110346e-11	1.51956235854419e-06	0.992605957462787	0.993906132392361	0.994626889496098	0.997442717661932	423	65350	325	223	161	103	59	23	7	3	0	0	0	0	64984	65086	65148	65206	65250	65286	457	461	464	464	464	464
K11_IBD	60_70	UKBB	R18_SYMPTOMS_SIGNS_INVOLVI_NERVOUS_MUSCULOS_SYSTEMS	1.43826758825011	1.30768632462567	-13.4968141917045	-13.4935918486738	-13.4947520392205	-13.4987884685983	0.504875666668414	0.451801637177872	985.513290316935	1346.70175728654	1600.69594692884	2760.81201365334	0.00438905259930646	0.00379906210178392	0.989073142751987	0.992005543616011	0.993273471591986	0.996098817325672	2626	69879	2262	1539	908	513	279	103	9	5	0	0	0	0	69744	70467	71098	71493	71727	71903	490	494	499	499	499	499
K11_IBD	60_70	UKBB	R18_SYMPTOMS_SIGNS_INVOLVI_SKIN_SUBCU_TISSUE	-13.0552832837616	1.07487585743504	0.988224875025949	1.34869889655829	0.690793278186352	-13.0303074692241	868.942903537143	0.581349697520633	0.710326803778692	0.710317456971362	1.0020950861522	1408.50156884021	0.988012771553868	0.064467682357209	0.164157009018748	0.0576003866025094	0.490603648803961	0.992618728239186	1879	69692	1399	1158	852	598	421	231	6	7	4	3	1	0	69661	69902	70208	70462	70639	70829	505	504	507	508	510	511
K11_IBD	60_70	UKBB	R18_SYMPTOMS_SIGNS_INVOLVI_SPEECH_VOICE	2.45942419542656	-13.1878309474032	-13.1836586224444	-13.1752874086275	1.88764152987028	-13.1531129482662	0.581728915674626	1180.06578279712	1441.57244426326	1771.16120021441	1.00235093963215	2878.84636052874	2.36004201403559e-05	0.991083422776516	0.992703182498287	0.994064763017688	0.0596713444827578	0.996354571268628	730	70354	570	434	283	193	132	65	3	0	1	1	1	0	69993	70129	70280	70370	70431	70498	518	521	520	520	520	521
K11_IBD	60_70	UKBB	R18_SYMPTOMS_SIGNS_INVOLVI_URINARY_SYSTEM	0.983327881341474	0.853543930562858	0.342429254691688	0.663236513566095	-0.659946188279614	-13.0362895062351	0.414976291016954	0.340524038764849	0.50482331925717	0.504652453724606	1.00212973407125	717.379963838917	0.0178073316322327	0.012191236885788	0.497571958717444	0.188764069713389	0.510188848421376	0.985501572095172	6227	64820	4835	4014	2974	2188	1510	770	21	17	8	5	1	0	65738	66559	67599	68385	69063	69803	453	457	466	469	473	474
K11_IBD	60_70	UKBB	R18_SYNCO_COLLAP	1.36522509307778	-0.266353631460072	1.67700688823891	-13.5313163451159	-13.5324712616822	1.56384974232305	0.58382380688893	1.00314715810468	0.454019183410473	1115.57030132054	1157.36419689572	1.00288281415463	0.01936548662534	0.790610442010209	0.000221021749972812	0.990322291965901	0.990670953967867	0.118912519573313	2401	54841	1885	1585	1158	778	517	225	9	7	6	1	1	1	55025	55325	55752	56132	56393	56685	323	325	326	331	331	331
K11_IBD	60_70	UKBB	R18_UNKNO_UNSPE_CAUSES_MORBIDI	2.2887079362921	1.12021735576919	-13.1758417144272	-13.1683982623133	-13.1646937492877	-13.1776685710836	0.456703563107643	0.711834444319209	1181.2505150816	1389.51875842303	1387.79681307901	1919.59860563778	5.40454861362235e-07	0.115555687605992	0.991100462977409	0.99243860197803	0.992431349992163	0.994522721735538	1673	54765	1372	947	459	357	248	131	7	2	0	0	0	0	54733	55158	55646	55748	55857	55974	326	331	333	333	333	333
K11_IBD	60_70	UKBB	R18_UNSPE_HAEMATU	1.13930308218912	0.557265822130676	-0.319986049343354	1.02807068588481	-0.0806804253264314	0.623832814255607	0.583010064747797	0.582100974063463	1.0027192135575	0.581888038064362	1.00236156060052	1.00225579860262	0.0506806487218907	0.338398033553289	0.749636808302919	0.0772643486851849	0.935847276878999	0.533659987058816	2824	60874	2056	1843	1480	1166	855	468	9	7	5	5	2	1	61224	61437	61800	62114	62425	62812	409	411	413	413	416	417
K11_IBD	60_70	UKBB	R18_UNSPE_JAUND	-13.0257167037609	-13.0351303374051	-13.0314250049366	-13.0390274404194	-13.0318753025017	-12.9771081600576	2644.13499475403	2137.03117853895	2609.27723769217	3019.75225086279	3235.68145930609	5598.18231589158	0.996069422992546	0.995133218056911	0.996015168705437	0.996554814603915	0.996786487136667	0.998150430910008	244	52338	208	134	87	66	40	17	0	0	0	0	0	0	52072	52146	52193	52214	52240	52263	302	302	302	302	302	302
K11_IBD	60_70	UKBB	R18_UNSPE_URINARY_INCONTINENCE	2.57225076308606	1.13302525765682	1.52236538682693	-12.1471799715851	-12.1428202532881	-12.1369154732427	0.58254953800981	1.00268074756051	1.00275192901085	1137.82001902641	1211.22620896209	1757.57144343819	1.0077415827785e-05	0.25847790003513	0.128967152197387	0.991482077049401	0.992001158459494	0.994490249289984	705	60418	575	413	266	184	112	57	5	2	1	0	0	0	60133	60295	60442	60524	60596	60651	410	413	414	415	415	415
K11_IBD	60_70	UKBB	R18_VOICE_DISTU	2.78820201902681	-12.1714064408736	-12.1656881858227	-12.1462339448595	-12.1239205009601	-12.0935121276688	1.00257488925211	1408.62191069599	1673.12465082602	1891.16302469635	2010.55510759571	2920.89113457941	0.00541848690816487	0.993105845957073	0.994198442276126	0.994875520628043	0.99518867683733	0.996696487955425	180	69523	132	104	76	60	45	26	1	0	0	0	0	0	69059	69087	69115	69131	69146	69165	511	512	512	512	512	512
K11_IBD	60_70	UKBB	RA_CO_MORB	1.94186708319335	1.61150847560751	1.25421683336057	1.26162731999872	1.18617897657611	1.146238800667	0.354277153845759	0.325975901509393	0.435387903102919	0.522340337004736	0.595051656913478	1.01006862999687	4.22429369657166e-08	7.66760692105453e-07	0.00396807861683227	0.0157207085006335	0.0462171115906308	0.256453765935999	8326	27516	6740	5526	3952	2654	1645	672	31	23	14	8	4	1	28992	30206	31780	33078	34087	35060	79	87	96	102	106	109
K11_IBD	60_70	UKBB	RHEUMA_CHRYSTAL	-12.2556845447462	-12.2751626095039	-12.2975663717641	3.29101097405849	3.41796417859639	-12.2731761100924	2324.13160420518	1711.26244254484	2014.42909155738	1.00407468352232	1.00388490213499	5069.85634469791	0.995792589307834	0.994276693923309	0.995129152254929	0.00104673034756724	0.000662277775089417	0.998068472260388	110	48147	84	74	59	37	27	9	1	1	2	2	1	0	47852	47862	47877	47899	47909	47927	320	320	319	319	320	321
K11_IBD	60_70	UKBB	RHEUMA_ENDPOINTS	0.969458083402043	-0.0191969544289358	0.706960964038757	1.18457545027423	0.148462642737475	0.28741203667499	0.278317487415235	0.340968818818513	0.276651181233099	0.259994888714861	0.452323006601778	0.710301841358002	0.000495307730619612	0.95510186109956	0.0106058633635218	5.20999871456666e-06	0.742743345367694	0.685746809604833	14253	57676	11021	9729	7583	5401	3648	1504	43	34	33	22	7	2	60466	61758	63904	66086	67839	69983	399	408	409	420	435	440
K11_IBD	60_70	UKBB	RHEUMA_NOS	1.94808596254509	1.01531356815185	1.77686949428636	1.01499710408136	1.18815938163715	-10.4579599585096	0.581798179328158	0.71021875218015	0.581302709681191	1.00224695708445	1.00218030838326	603.361962601513	0.000812831672129496	0.152837985498197	0.00223786201888279	0.311193175660936	0.235790391824829	0.986171108689047	1190	69959	928	802	574	422	263	110	9	6	4	2	1	0	69706	69832	70060	70212	70371	70524	506	509	511	513	514	515
K11_IBD	60_70	UKBB	RHEUMA_OTHER_WIDE	1.9085579500023	0.266879629014055	1.30955446964488	1.64388906966601	1.10927468881457	-10.4531023916503	0.5819009322201	1.0022368313655	0.710356916667202	0.710291236645281	1.00213711507534	579.87444560074	0.00103855853653442	0.790020497154429	0.0652536815317965	0.0206464828652388	0.268333232507385	0.985617718819259	1251	69916	974	849	618	451	285	117	8	5	4	3	1	0	69683	69808	70039	70206	70372	70540	502	505	506	507	509	510
K11_IBD	60_70	UKBB	RHEUMA_SERONEG	-12.1126049696863	2.38022889796816	-12.0963507558351	3.05157430049845	-12.1690840874516	-12.2420221145191	1837.52147042093	1.00381657084333	1642.42655001112	1.00374840384367	2198.9202766349	4048.54731232752	0.994740529206139	0.0177314354144475	0.994123692010548	0.00236437985723592	0.995584435300137	0.997587355463668	166	48102	125	111	88	59	41	11	2	2	1	1	0	0	47825	47839	47862	47891	47909	47939	316	316	317	317	318	318
K11_IBD	60_70	UKBB	RHEUMA_SEROPOS	-12.1054901626008	-12.1030864583138	2.57377513092299	-12.0842926242638	-12.0723857470262	-12.065683176317	1665.11081346874	1298.71090355197	1.00368190872653	1884.1231404247	2000.96090723854	3287.34665868706	0.99419936586809	0.992564375939063	0.0103374166813828	0.994882603901137	0.995186156947055	0.997071498169623	186	48115	147	126	94	64	42	17	0	0	1	0	0	0	47838	47859	47891	47921	47943	47968	316	316	315	316	316	316
K11_IBD	60_70	UKBB	RHEUMA_SEROPOS_OTH	-12.1006107367617	-12.0968783627305	2.65109790490362	-12.0822202717936	-12.0695072321545	-12.0651266552638	1727.57660634286	1351.70170520559	1.00378569138253	1959.91126787131	2071.93463290349	3285.97346587897	0.994411355478418	0.992859531355917	0.00826374418011167	0.995081330408401	0.995352160796528	0.997070409498927	175	48100	138	117	88	59	39	17	0	0	1	0	0	0	47821	47842	47871	47900	47920	47942	316	316	315	316	316	316
K11_IBD	60_70	UKBB	RHEUMA_SEROPOS_OTH_ICD10	-12.1138104323453	-12.1101577996356	2.59084414447914	-12.0995013481715	-12.0889129804488	-12.0843521159174	1714.4224749746	1303.03227251404	1.00244680678692	1897.08088361382	2011.04543961162	3232.24806680464	0.994362333653262	0.99258470488982	0.00975145574976228	0.994911160640848	0.995203738939165	0.997016969205549	175	70769	138	117	88	59	39	17	0	0	1	0	0	0	70286	70307	70336	70365	70385	70407	520	520	519	520	520	520
K11_IBD	60_70	UKBB	RHEUMA_SEROPOS_WIDE	-12.1054901626008	-12.1030864583138	2.57377513092299	-12.0842926242638	-12.0723857470262	-12.065683176317	1665.11081346874	1298.71090355197	1.00368190872653	1884.1231404247	2000.96090723854	3287.34665868706	0.99419936586809	0.992564375939063	0.0103374166813828	0.994882603901137	0.995186156947055	0.997071498169623	186	48115	147	126	94	64	42	17	0	0	1	0	0	0	47838	47859	47891	47921	47943	47968	316	316	315	316	316	316
K11_IBD	60_70	UKBB	RHEU_ARTHRITIS_OTH	1.04691613875163	1.11433644477054	1.21793693447818	1.66875743732836	0.984973274177291	-12.4094483353341	0.454776266839732	0.342003682096852	0.385574683717998	0.385663218112555	0.581888056073326	828.644150777428	0.0213325468506913	0.0011209819631463	0.00158443254212759	1.51166959771092e-05	0.0905088668655929	0.988051641774503	4696	52526	3768	3232	2408	1566	973	389	24	22	15	9	3	0	53071	53607	54431	55273	55866	56450	359	361	368	374	380	383
K11_IBD	60_70	UKBB	SLEEP	0.364661756910455	0.466396457475562	1.57356278590653	-13.535257440765	-13.5335827995114	1.75016991571728	1.00323108614831	0.710804747896409	0.452793639053194	958.468152603077	967.2661519018	0.71012599512943	0.716240899644573	0.511725876392336	0.000510412378869077	0.988732840031587	0.988836697698035	0.0137169846194979	2210	68238	1504	1363	1151	933	673	338	7	7	6	1	1	2	68448	68589	68801	69019	69279	69614	489	489	490	495	495	494
K11_IBD	60_70	UKBB	SLE_COMORB	2.01299408609929	1.57226868760982	1.3779644289232	1.3803574231014	1.29444231976206	1.25134907253071	0.374147248915152	0.354610041251925	0.438506791957869	0.524930526112803	0.597117357720518	1.01119579769201	7.43953363672042e-08	9.25881125488036e-06	0.00167568046467005	0.00854853324595758	0.0301724649108365	0.21590361569943	7715	26869	6181	5234	3819	2581	1603	656	28	21	14	8	4	1	28302	29249	30664	31902	32880	33827	73	80	87	93	97	100
K11_IBD	60_70	UKBB	SMOKING	3.97764341155546	3.41442979282937	3.58447462340117	3.54642783847586	2.42864210546684	3.35989476445868	0.511945494891872	0.504282470036901	0.505009523034754	0.544382095101988	0.789063685119804	0.788422209216486	7.86958920505832e-15	1.28012463295602e-11	1.26725704902901e-12	7.28869659853408e-11	0.00208479937829445	2.03020720373739e-05	4726	21597	3131	2864	2423	1951	1521	814	25	19	17	9	3	2	23147	23414	23855	24327	24757	25464	20	26	28	36	42	43
K11_IBD	60_70	UKBB	SMOKING_DEPEND	3.70524926079723	3.6733398290939	3.19004520120517	3.07964311599763	3.17771832623863	4.1014144133108	0.50926090928336	0.437146656417108	0.524592330990708	0.599306607554672	0.595800714043205	0.783136990663349	3.44530128425824e-13	4.35244584464484e-17	1.19436377302615e-09	2.7667941866532e-07	9.63240068209017e-08	1.63065541802079e-07	4747	21853	3219	2901	2395	1873	1386	599	23	20	15	9	6	2	23333	23651	24157	24679	25166	25953	25	28	33	39	42	46
K11_IBD	60_70	UKBB	SPONDYLOARTHRITIS	-12.7725335299577	-12.5965956452075	5.59744230191976	6.71155692362145	-12.0516445966376	-11.5770861989187	12230.7095750927	7691.05985503297	1.20119438916966	0.988581256238576	8633.46236662078	11271.4380004826	0.999166769074926	0.998693206803741	3.16367434572215e-06	1.12851101318074e-11	0.998886215329991	0.99918047930418	692	65393	526	476	372	252	173	76	1	1	3	2	0	0	65547	65597	65701	65821	65900	65997	11	11	9	10	12	12
K11_IBD	60_70	UKBB	SPONDYLOPATHY_FG	-13.1499751996232	-13.1475908672789	1.43172010475999	2.60471267627742	-13.1486552195562	-13.1232314469313	1626.83144639191	1228.68878974127	1.00324838637577	0.711779778989265	2015.91135696711	3213.03413961583	0.993550623849049	0.991462394981355	0.153555573307761	0.000252770781696547	0.994795884961194	0.996741150516344	536	48494	416	379	286	183	117	52	1	1	3	2	0	0	48290	48327	48420	48523	48589	48654	323	323	321	322	324	324
K11_IBD	60_70	UKBB	ST19_ADVER_EFFEC_NOT_ELSEW_CLASSIFIED	-11.9899592137935	-12.0004205897804	-12.0042230236224	-12.0119300751867	-11.9881537990484	-11.987391623952	1537.91284069805	1146.35840736704	1383.91325876101	1545.51353897673	1478.94447419331	2011.21302355542	0.993779552275748	0.991647659777095	0.993079144196831	0.993798800966947	0.993532510348	0.995244413217642	215	70615	152	130	104	75	60	32	0	0	0	0	0	0	70163	70185	70211	70240	70255	70283	515	515	515	515	515	515
K11_IBD	60_70	UKBB	ST19_BURNS_CORROSIO	-12.0216223515411	-12.0214898516629	-12.0037762893262	-12.0160784308126	-12.0286933408629	-11.99121451583	2057.13654529239	1692.305050163	2033.4049858249	2136.24433548935	2136.00164669779	3374.87178737668	0.995337299170801	0.994332179957018	0.995289884596783	0.995512033550651	0.995506811527429	0.997165052363662	118	70820	86	63	48	40	30	17	0	0	0	0	0	0	70332	70355	70370	70378	70388	70401	520	520	520	520	520	520
K11_IBD	60_70	UKBB	ST19_BURNS_CORROSIO_EXTER_BODY_SURFA_SPECIFE_SITE	-12.0222943196361	-12.0221457768049	-12.0108231954336	-12.0157090028826	-12.0296264468695	-11.9911102652658	2198.7813615425	1808.34843006106	2155.60274365929	2194.3198816616	2227.33490743458	3374.58645589103	0.995637421984933	0.994695594231428	0.995554282517324	0.995630946577285	0.995690721445085	0.997164837310044	108	70817	77	56	43	38	28	17	0	0	0	0	0	0	70328	70349	70362	70367	70377	70388	520	520	520	520	520	520
K11_IBD	60_70	UKBB	ST19_COMPLICATIO_CARDIAC_VASCULAR_PROSTHET_DEVICES_IMPLANTS_GRAFTS	1.42081920754319	0.968849770894433	-13.0963916590869	-13.1064261222199	-13.0983551728106	-13.1154802307896	1.00316503383234	1.00265226974431	1475.15238374141	1936.62515531748	2067.23543343398	3628.17870251888	0.156677019282033	0.333900630632305	0.992916479981605	0.994600227516964	0.994944501595519	0.997115738432232	671	62914	566	419	262	150	106	37	2	1	0	0	0	0	62599	62746	62903	63015	63059	63128	418	419	420	420	420	420
K11_IBD	60_70	UKBB	ST19_COMPLICATIO_GENITO_PROSTHET_DEVICES_IMPLANTS_GRAFTS	1.98530631834444	-12.214886118972	2.03457086480871	2.42258574830133	-12.1824848382909	-12.148876941171	1.00331801281351	997.380105025084	1.00297646779896	1.00296630127596	1510.02769287982	2165.75805022703	0.0478451933191661	0.990228574472343	0.0425058786475027	0.0157170366150492	0.993562958370634	0.995524268971329	428	62865	335	232	160	102	77	44	2	1	2	1	0	0	62535	62638	62710	62768	62793	62826	421	422	421	422	423	423
K11_IBD	60_70	UKBB	ST19_COMPLICATIO_INTERNAL_ORTHOPA_PROSTHET_DEVICES_IMPLANTS_GRAFTS	1.495419950361	-13.5078056952604	1.90753544992087	0.859684847208167	1.01076235530293	-13.4908115744482	0.711415020679264	960.360281926838	0.505141986189583	1.00249671386087	1.00225604384766	2443.72052110951	0.035550126575637	0.988777842583892	0.000159216021675553	0.391144416067796	0.313220646813738	0.995595218234322	1301	63202	1014	893	702	509	329	129	8	6	6	2	1	0	63061	63182	63373	63566	63746	63946	420	422	422	426	427	428
K11_IBD	60_70	UKBB	ST19_COMPLICATIO_OTHER_INTERNAL_PROSTHET_DEVICES_IMPLANTS_GRAFTS	1.62555118776054	-13.4992251839465	-13.4810724445902	-13.4758640996515	-13.4840303737034	-13.4571196716115	1.00334260268626	1530.06984454055	1849.51285322359	2115.98986701395	2291.00932643076	3749.45592828779	0.105203126289805	0.992960658844355	0.994184282470671	0.994918637658021	0.995303974796568	0.997136329864317	645	62762	509	370	253	198	126	65	1	0	0	0	0	0	62478	62617	62734	62789	62861	62922	419	420	420	420	420	420
K11_IBD	60_70	UKBB	ST19_COMPLICATIO_PROCED_NOT_ELSEW_CLASSIFIED	1.36097653545303	1.07167303912158	0.901097098990332	0.865041985029127	0.974565680239428	-12.0654997023083	0.5059297372217	0.452537092323832	0.581609756392424	0.710552328165408	0.710209700373715	776.395632362384	0.00714412101437599	0.0178775719979485	0.121305858954649	0.223443724329382	0.169994205161447	0.987601052794053	2899	64559	2244	1873	1400	971	638	299	11	8	6	4	2	0	64760	65131	65604	66033	66366	66705	443	446	448	450	452	454
K11_IBD	60_70	UKBB	ST19_COMPLICATIO_SURGI_MEDICAL_CARE_NOT_ELSEW_CLASSIFIED	1.43760435672968	0.643290767280673	1.2768942982905	0.943321657146696	0.757168751203074	-12.4390664541933	0.361550726154461	0.413880318319583	0.360219967392479	0.504699183335196	0.581019446632371	683.994703475363	7.00200629595443e-05	0.120114838776367	0.000392966721550986	0.0616120964432893	0.192515766917377	0.98549054257799	5390	66512	4202	3437	2538	1789	1195	557	23	16	14	7	3	0	67219	67984	68883	69632	70226	70864	458	465	467	474	478	481
K11_IBD	60_70	UKBB	ST19_DISLO_SPRAIN_STRAIN_JOINTS_LIGAM_SHOUL_GIRDLE	-12.0359374367753	-12.0406398702789	-12.0464483916844	-12.0557707611661	-12.0430505300995	-12.0697089628805	2161.15390092258	1730.04631016944	1822.33848384916	2251.09564563311	2226.24829476718	3483.67926169039	0.995556429827224	0.99444699078771	0.994725675132087	0.995726939725559	0.995683807039648	0.997235619457193	102	69449	72	58	53	38	29	13	0	0	0	0	0	0	68971	68985	68990	69005	69014	69030	508	508	508	508	508	508
K11_IBD	60_70	UKBB	ST19_DISLO_SPRAIN_STRAIN_JOINTS_LIGAM_WRIST_HAND_LEVEL	-12.0063415436974	-12.0118153661445	-12.0027194277038	-12.0062481161693	-11.973246857621	-11.994915616209	2289.59226459056	1782.60952457142	1941.26365821388	2051.00359702299	2202.2850756594	3361.53466227696	0.995816010215563	0.994623629365368	0.995066757953905	0.995329337643369	0.995662132094798	0.997152926079875	103	69040	67	63	51	40	30	17	0	0	0	0	0	0	68569	68573	68585	68596	68606	68619	507	507	507	507	507	507
K11_IBD	60_70	UKBB	ST19_EFFEC_FOREI_BODY_ENTERING_NATURAL_ORIFI	-12.0244451278316	-12.0224640089594	-12.0066269131376	-12.0174424490943	-12.0243125546276	-12.0060378803481	1522.77642560687	1230.96893208995	1401.3025640985	1714.58146017728	1756.95635525287	2211.01001644555	0.993699653307254	0.992207450841499	0.993163656963361	0.994407700359133	0.994539455451273	0.995667416649701	222	70758	167	126	93	75	44	26	0	0	0	0	0	0	70295	70336	70369	70387	70418	70436	518	518	518	518	518	518
K11_IBD	60_70	UKBB	ST19_FOREI_BODY_ALIME_TRACT	-12.0544327457108	-12.0553954983507	-12.0326361200925	-12.0144984850811	-12.012953447534	-11.9986915697226	2241.41979753006	1760.21439218413	1901.03978088281	2198.91323374798	2273.73877647251	3231.17474101352	0.995708970080642	0.994535473185268	0.994949821367035	0.995640512320682	0.995784517732298	0.997037130604709	106	70642	76	65	49	42	28	13	0	0	0	0	0	0	70155	70166	70182	70189	70203	70218	517	517	517	517	517	517
K11_IBD	60_70	UKBB	ST19_FOREI_BODY_RESPI_TRACT	-11.0020704423072	-10.9844925656537	-10.9705808948247	-10.9991320353576	-11.019761596145	-11.0045276010665	1325.93247647913	1064.10521698579	1290.27708208285	1803.14802736469	2057.5412193644	2102.03694614092	0.993379541140199	0.991763783096633	0.993216068257046	0.995132965749342	0.995726717149582	0.995822955166937	103	70678	83	57	40	28	11	11	0	0	0	0	0	0	70180	70206	70223	70235	70252	70252	518	518	518	518	518	518
K11_IBD	60_70	UKBB	ST19_FRACT_FEMUR	-12.4949703977358	0.904267174251314	2.02935186041027	-12.509867073725	-12.5059472314453	-12.5057271715041	1026.96150535638	1.00218929799687	0.710217729940234	1279.98132776833	1479.16462418673	2337.40014613024	0.990292432628466	0.36690188638853	0.00427173211977145	0.992202018360889	0.993254176598611	0.995731120730948	661	69924	559	451	293	184	109	42	2	2	2	0	0	0	69515	69623	69781	69890	69965	70032	509	509	509	511	511	511
K11_IBD	60_70	UKBB	ST19_FRACT_FOOT_ANKLE	-12.1530682529351	-12.1554184808459	2.46513829213224	-12.1586595736167	-12.1608784194544	-12.1841745145515	1777.64378823262	1343.65408808532	1.00231097699774	1821.2904954118	1710.69854420315	2629.92364852754	0.994545212008407	0.99278200503044	0.0139148315408494	0.994673483049577	0.994328109152477	0.996303493464556	192	70397	126	117	94	69	58	26	1	1	1	0	0	0	69948	69957	69980	70005	70016	70048	514	514	514	515	515	515
K11_IBD	60_70	UKBB	ST19_FRACT_FOREA	0.715542440297937	0.804666956665901	0.410787790557848	0.777803413706881	-12.9325213278236	-12.9330841251364	1.00335735321307	0.711009791381552	1.00274507587227	1.00273297011695	934.645649803108	1370.11089755699	0.47575408696499	0.257750422232722	0.682053003856585	0.437935888154695	0.988960169185822	0.992468525778907	1553	69063	1150	1073	804	563	409	199	4	3	1	1	0	0	68961	69038	69307	69548	69702	69912	501	502	504	504	505	505
K11_IBD	60_70	UKBB	ST19_FRACT_LOWER_LEG_INCLU_ANKLE	-13.9995639015451	-13.9940508456762	1.36031382368683	-13.993564691973	-13.9967630106482	-14.0140205532354	1850.39186203285	1330.94635027062	0.710503353600732	1817.48432619762	1852.25876922057	2845.59092441924	0.993963479000046	0.991610907995057	0.0555463908010753	0.993856816950837	0.993970769630143	0.996070578754287	1089	68864	782	758	587	411	297	146	2	2	2	0	0	0	68671	68695	68866	69042	69156	69307	498	498	498	500	500	500
K11_IBD	60_70	UKBB	ST19_FRACT_LUMBAR_SPINE_PELVIS	2.02564832844865	-12.1638162918885	-12.1790524782654	-12.1846955949726	2.60071143086715	-12.1732906980549	1.00261915331017	934.300649155085	1182.75667198806	1554.30000333943	1.00221181439636	3226.01414041551	0.0433464009206971	0.989612501005704	0.991784188207499	0.993745170883745	0.00945986706388375	0.996989207973389	363	70119	298	235	149	94	65	25	1	0	1	1	1	0	69673	69736	69822	69877	69906	69946	510	511	510	510	510	511
K11_IBD	60_70	UKBB	ST19_FRACT_NECK	-12.0220866732417	-12.0262932863765	-12.0540283090054	-12.094704100049	-12.0753003753829	-12.0804981037553	1922.30715831914	1588.25936031498	2012.03944796481	2594.94321745846	2893.75611667819	5730.69020961995	0.995010071738599	0.993958479148088	0.995219941855077	0.996281173836705	0.996670532212536	0.998318032308089	112	70706	92	77	44	30	16	8	0	0	0	0	0	0	70209	70224	70257	70271	70285	70293	517	517	517	517	517	517
K11_IBD	60_70	UKBB	ST19_FRACT_RIBS_STERNUM_THORACIC_SPINE	1.60394754290072	1.13074718448775	-12.5571819480039	-12.5629095539478	-12.5516536789692	-12.5460653632219	1.00275282950853	1.00228680491888	1141.4090762092	1454.77014805559	1550.8676209567	2346.60704524594	0.109699720116137	0.259249276979484	0.991222271043429	0.993109820819312	0.993542542756052	0.995734154049247	549	70260	421	355	231	148	97	51	2	1	0	0	0	0	69876	69942	70066	70149	70200	70246	510	511	512	512	512	512
K11_IBD	60_70	UKBB	ST19_FRACT_SHOUL_UPPER_ARM	-12.4777235495702	0.919868223962689	1.19147304259787	-12.4969793523796	1.60625184150622	-12.5321870826244	1055.96899229515	1.00233726898728	1.00229046776068	1162.48426991395	1.00231207248712	1884.69574680909	0.990572117770957	0.358763768179088	0.234537960944418	0.991422718494802	0.1090347831073	0.994694546895748	704	69939	520	457	341	233	163	81	2	2	2	1	1	0	69609	69672	69788	69896	69966	70048	512	512	512	513	513	514
K11_IBD	60_70	UKBB	ST19_FRACT_SKULL_FACIAL_BONES	-12.5064588424095	-12.5046237956133	1.79257740789584	-12.5068355585986	-12.5242629282853	-12.5120304909224	1376.36157304413	1053.67880047998	1.0024338949016	1525.62052959024	1537.33853491261	2354.00926238032	0.992750035092512	0.990531258608399	0.0737397053889427	0.993459121038958	0.993499931691409	0.995759103795187	419	67039	316	259	190	134	100	44	1	1	1	0	0	0	66663	66720	66789	66845	66879	66935	478	478	478	479	479	479
K11_IBD	60_70	UKBB	ST19_FRACT_WRIST_HAND_LEVEL	-13.1765863286822	-13.1751943891798	1.49249265688636	-13.1798070386364	2.38431184118369	-13.2185047910383	1918.30686131503	1397.29526834007	1.00270459304168	1768.15182500951	0.710450219025626	2658.66276425073	0.994519483646866	0.992476802391686	0.136627789358128	0.994052622053734	0.000790621068347901	0.996033044288395	489	69230	313	291	248	196	160	77	1	2	3	2	2	0	68895	68917	68960	69012	69048	69131	510	509	508	509	509	511
K11_IBD	60_70	UKBB	ST19_INJURI_ABDOMEN_LOWER_BACK_LUMBAR_SPINE_PELVIS	2.11319387275244	-12.5478301977115	-12.5601459160349	1.79167818867764	1.94489391905656	-12.5634381977074	0.710745607356999	842.436470604919	1028.93015336555	1.00223572322839	1.00207281234166	2488.467362323	0.00294705548279261	0.98811619610305	0.99026046851259	0.0738274197775919	0.0522739435811196	0.99597176521738	682	70457	536	435	298	196	125	56	3	1	2	2	1	0	70087	70188	70325	70427	70498	70567	513	515	514	514	515	516
K11_IBD	60_70	UKBB	ST19_INJURI_ANKLE_FOOT	-12.4856778403709	-12.484186286669	1.70681728538001	-12.4867687806143	-12.4888336168061	-12.4935682839723	1462.74521715047	1096.28673854843	1.00243083013611	1481.67213642394	1421.19457858838	2260.75882859877	0.99318951209569	0.990914125057274	0.0886282760908691	0.99327591992327	0.992988631233294	0.995590695310578	399	70592	271	245	204	142	112	52	1	1	1	0	0	0	70201	70227	70268	70330	70360	70420	518	518	518	519	519	519
K11_IBD	60_70	UKBB	ST19_INJURI_ELBOW_FOREA	0.558228247704748	0.664220498755924	0.269965368979175	1.3230506149713	-12.9653627047438	-12.9659004113392	1.00317258119389	0.710809445986635	1.00257562465652	0.710827848455848	901.616085686075	1347.99067879234	0.57789450158761	0.350068470785141	0.787720511459802	0.0627044559446951	0.988526706244724	0.992325516491196	1790	69478	1327	1220	907	641	458	223	4	3	1	2	0	0	69432	69539	69852	70118	70301	70536	505	506	508	507	509	509
K11_IBD	60_70	UKBB	ST19_INJURI_HEAD	1.38741570994318	1.74795623728123	1.57277133486296	0.580666882981986	2.06252024563476	-11.5727334343953	0.58175360317959	0.383592221246665	0.50444456169037	1.00219377538237	0.504010375527223	689.006611758646	0.0170844396367355	5.19367721508314e-06	0.00182189148393235	0.562322124803266	4.27266998264239e-05	0.986599154443057	2073	69489	1614	1297	914	624	427	206	14	13	9	5	4	0	69433	69750	70133	70423	70620	70841	501	502	506	510	511	515
K11_IBD	60_70	UKBB	ST19_INJURI_HIP_THIGH	-13.4963780480283	0.556951618189474	1.64875543022258	-13.5079835066941	-13.5056125649657	-13.5018450081677	1429.34721760199	1.00216310519186	0.710183347537334	1721.99064435929	1899.20117632255	3182.00458568767	0.992466217078529	0.57838213046876	0.0202549566556812	0.99374113849622	0.994326125603184	0.996614435630977	933	70245	776	629	421	274	173	66	2	2	2	0	0	0	69888	70035	70243	70390	70491	70598	512	512	512	514	514	514
K11_IBD	60_70	UKBB	ST19_INJURI_INVOLVI_MULTIPLE_BODY_REGIONS	-10.9933575995154	-11.0074450198579	-11.015132358585	-11.0008780757367	-11.0308801442048	-11.0274460282979	1261.04120730697	1027.34461769037	1382.47388870198	1549.88896404668	1490.26076209974	2068.28247648185	0.993044383364618	0.991451259640072	0.993642765244867	0.994336783294998	0.994094128481757	0.995745945080067	103	70856	82	65	39	29	22	13	0	0	0	0	0	0	70358	70375	70401	70411	70418	70427	519	519	519	519	519	519
K11_IBD	60_70	UKBB	ST19_INJURI_KNEE_LOWER_LEG	-13.0436565382128	-0.00529688565480813	1.38232206256836	0.635928175848587	-13.0323432557878	-13.0496181632597	920.114448832797	1.00228126055832	0.58134327718318	1.00228212282209	951.608201467051	1432.19990383639	0.988689468346686	0.995783335698602	0.0174159429456646	0.525767475373246	0.989073254701241	0.992730103695524	1643	69482	1194	1106	843	595	431	217	4	4	3	1	0	0	69424	69512	69775	70023	70187	70401	503	503	504	506	507	507
K11_IBD	60_70	UKBB	ST19_INJURI_NECK	-12.6125245541468	-12.6091918569881	-12.6178117066724	-12.6242109284196	3.61913891251005	-12.5775484956805	2007.36718790248	1551.73556156139	1855.42240950865	2243.17397290849	0.710252090673271	3840.02654291958	0.994986830280555	0.993516570065164	0.994574022873737	0.995509661781516	3.47694376056081e-07	0.997386629050147	213	70778	158	134	92	68	43	25	1	1	2	2	2	0	70313	70337	70379	70403	70428	70446	519	519	518	518	518	520
K11_IBD	60_70	UKBB	ST19_INJURI_SHOUL_UPPER_ARM	1.11469293969466	0.611155364789261	0.86729754922757	-12.0314265226114	1.28371450092122	-12.0448957020104	1.00282984891811	1.00231379377444	1.00231027042654	784.493182725797	1.00225368118296	1234.8406169645	0.266332786936922	0.542031043851458	0.38687498722111	0.987763675494513	0.200254113862885	0.992217389199576	984	70259	723	614	471	326	229	115	3	2	2	1	1	0	70003	70112	70255	70400	70497	70611	514	515	515	516	516	517
K11_IBD	60_70	UKBB	ST19_INJURI_THORAX	1.35529993630517	0.860050782120215	1.21377349018542	-12.0775487232553	-12.0602330373291	-12.068218420977	1.0027569477208	1.00227770183239	1.00226815007225	962.485271867522	998.72903778027	1504.9271638017	0.176511722598266	0.390839293244345	0.225885171969954	0.989988172231683	0.990365314796305	0.993601722272491	724	70454	550	470	317	212	142	74	3	2	1	0	0	0	70114	70194	70347	70452	70522	70590	511	512	513	514	514	514
K11_IBD	60_70	UKBB	ST19_INJURI_WRIST_HAND	-13.546403679081	-13.5427066675423	0.412286487765988	1.77673537793338	1.81517928675998	-13.5552331815246	1342.20734667955	978.251426454722	1.0024622187501	0.581518946632945	0.581002685966763	1926.39947336783	0.991947382134672	0.98895460703443	0.680871748292289	0.00224809021681368	0.0017827807156648	0.994385680554846	1376	69794	923	865	719	563	422	208	4	6	7	6	3	0	69729	69787	69933	70089	70230	70444	514	512	511	512	515	518
K11_IBD	60_70	UKBB	ST19_INJURY_MUSCLE_TENDON_LOWER_LEG_LEVEL	-12.0688866404028	-12.0595755326102	-12.0683528996843	-12.0784804084526	-12.0950080527004	-12.091623027492	2234.23191764037	1629.46436104125	1855.66798289133	2145.55107569516	2018.84338503956	2395.16828517391	0.995690003616196	0.994094954441772	0.994810987383691	0.99550829516867	0.995219855819527	0.995972024843226	108	68258	73	65	50	37	32	24	0	0	0	0	0	0	67798	67806	67821	67834	67839	67847	495	495	495	495	495	495
K11_IBD	60_70	UKBB	ST19_INJURY_MUSCLE_TENDON_WRIST_HAND_LEVEL	-12.2248647470056	-12.214935073796	2.31661948938848	2.47822672797025	-12.2197884146944	-12.1930900384048	1902.70752181812	1349.98362200802	1.00266849300621	1.00257876612755	1546.35063030199	2230.51930581657	0.99487364	0.992780671584802	0.0208630291801744	0.0134415000547314	0.993694910555135	0.995638401419684	184	69050	121	116	99	87	69	32	2	2	2	1	0	0	68603	68608	68625	68637	68655	68692	508	508	508	509	510	510
K11_IBD	60_70	UKBB	ST19_INJURY_OTHER_UNSPE_INTRAT_ORGANS	-12.2320361847588	-12.2459061490735	2.38632806892704	-12.2561065615084	-12.2307007135265	-12.2215275095391	1704.92591465552	1323.33297003791	1.00272339803191	1940.3488208239	1955.76644605533	2821.52053004977	0.994275605170225	0.992616612582883	0.0173198370558386	0.994960239586582	0.995010332813715	0.996543942348598	202	69716	148	129	93	62	44	22	1	1	1	0	0	0	69260	69279	69315	69346	69364	69386	509	509	509	510	510	510
K11_IBD	60_70	UKBB	ST19_INJURY_POISO_CERTA_OTHER_CONSE_EXTER_CAUSES	0.794846418164973	0.546561036265906	1.17875740146658	0.76269502785014	1.03201771533955	-14.0088643720287	0.342821683826725	0.29772885275144	0.253324219734898	0.361006749561362	0.323813757273767	892.294081875614	0.0204198917103903	0.0663920080100949	3.26890939008025e-06	0.0346273861283236	0.00143721059874283	0.987473863536368	12351	60174	9165	7900	6086	4427	3148	1556	40	35	33	18	10	0	62920	64185	65999	67658	68937	70529	400	405	407	422	430	440
K11_IBD	60_70	UKBB	ST19_INTRACRATRAUMA	2.98765701308679	2.62955169617687	2.27867475754184	-13.2000226842643	-13.1819606767493	-13.2306872421538	0.723505813135237	0.721703720812053	1.01059061109899	3052.45940069526	3512.70378861546	6063.50131623561	3.636846803784e-05	0.000268920615024461	0.0241461930239151	0.996549647319114	0.997005822622019	0.998259000509482	336	19104	274	200	143	89	50	20	5	3	1	0	0	0	19072	19146	19203	19257	19296	19326	89	91	93	94	94	94
K11_IBD	60_70	UKBB	ST19_INTRACR_INJURY	2.8058605998728	2.37678067686306	2.03985308475092	-11.1892705746917	-11.1864048705475	-11.2128775630306	0.710943001904849	0.710371807903076	1.00231555817114	965.778931439915	1131.45051974261	1955.71636530659	7.92441801540029e-05	0.000820377705013364	0.0418367279968846	0.990756117964774	0.99211161763138	0.995425444592201	336	67185	274	200	143	89	50	20	5	3	1	0	0	0	66763	66837	66894	66948	66987	67017	479	481	483	484	484	484
K11_IBD	60_70	UKBB	ST19_OPEN_WOUND_FOREA	-12.0218248232164	-12.02889835778	-12.0386581043166	-12.0324810090854	-12.090682227407	-12.1139881839685	2054.88953267646	1657.6128134082	1998.30539085679	2259.119135875	2785.61883382044	4708.07345605287	0.995332121970657	0.994209994053077	0.995193226533151	0.99575034123638	0.996536877812613	0.997947025770329	120	68441	89	71	51	37	22	13	0	0	0	0	0	0	67973	67991	68011	68025	68040	68049	499	499	499	499	499	499
K11_IBD	60_70	UKBB	ST19_OPEN_WOUND_HEAD	1.18272804823861	2.06841001566292	1.82267637878951	-11.5987431174205	1.5247990277497	-11.602682020306	1.00280733843827	0.504417008612018	0.710375457378762	688.683319417108	1.00220034616138	1070.88212414239	0.238232158926292	4.12088681703521e-05	0.0102940238668233	0.986562734552498	0.128146621557415	0.991355332658509	837	67815	652	542	358	251	179	86	7	7	3	1	1	0	67507	67617	67801	67908	67980	68073	486	486	490	492	492	493
K11_IBD	60_70	UKBB	ST19_OPEN_WOUND_LOWER_LEG	-12.0113784766766	-12.0136588835798	-12.0013861692605	-12.0106213332793	-12.012628741629	-12.0734298000625	1841.40848011603	1432.31592192951	1706.34316544966	2044.08962887076	2278.25745987182	5625.70512406558	0.994795491830154	0.993307760945781	0.994388208668985	0.995311832685786	0.995792992335191	0.998287646503654	135	68426	108	89	64	47	29	8	0	0	0	0	0	0	67958	67977	68002	68019	68037	68058	495	495	495	495	495	495
K11_IBD	60_70	UKBB	ST19_OPEN_WOUND_WRIST_HAND	-13.1938802760485	-13.1935851980281	-13.197476650737	2.54543223616396	-13.1959892848975	-13.1821872430757	1618.88470256111	1190.64440782779	1305.27148309907	0.581575615686158	1604.07862844388	2429.4930017738	0.993497327626877	0.99115878558497	0.991932802037865	1.20441909035778e-05	0.993436258565314	0.995670779021357	653	69355	436	413	340	262	191	87	3	3	3	3	0	0	69061	69084	69157	69235	69306	69410	508	508	508	508	511	511
K11_IBD	60_70	UKBB	ST19_OTHER_COMPLICATIO_SURGI_MEDICAL_CARE_NOT_ELSEW_CLASSIFIED	-12.157894766792	2.43004574608261	2.65715513987017	-12.1355112800447	-12.1410157062543	-12.1511326339933	1901.59345945775	1.00313441879421	1.00298892527344	1915.66515558479	1849.81027212941	2811.23565394959	0.994898735905124	0.0154161297876011	0.00806737906883477	0.994945529860778	0.994763214595297	0.99655127775479	175	62355	121	114	86	64	51	26	2	2	1	0	0	0	61993	62000	62028	62050	62063	62088	414	414	415	416	416	416
K11_IBD	60_70	UKBB	ST19_OTHER_UNSPE_EFFEC_EXTER_CAUSES	-13.0000985832359	-13.0108124199965	-13.0142396784615	-13.0128596999708	-12.985390492539	-12.981010527853	2223.27947888287	1662.21723115987	1953.18821695293	2221.29871899265	2148.4050180933	2850.74799618208	0.995334586164237	0.993754714994675	0.994683674627062	0.995325842323324	0.995177455173141	0.99636680895509	288	70701	209	172	137	101	78	43	0	0	0	0	0	0	70264	70301	70336	70372	70395	70430	516	516	516	516	516	516
K11_IBD	60_70	UKBB	ST19_OTHER_UNSPE_INJURI_HEAD	2.1182128956116	-12.2114197751789	1.83719920554302	2.30583717810531	-12.1905558915547	-12.1988777241323	1.00285720223511	983.633388578967	1.00234257531425	1.00234093912166	1580.38147932444	2217.40257038353	0.0346711868201314	0.990094832946797	0.0668166277201257	0.0214226279656806	0.993845435419105	0.995610518708721	336	67179	254	212	169	108	76	40	2	1	2	1	0	0	66780	66822	66865	66926	66958	66994	479	480	479	480	481	481
K11_IBD	60_70	UKBB	ST19_POISO_DRUGS_MEDICAM_BIOLO_SUBST	-12.5084724599671	-12.5117801625335	1.79120564478063	-12.5214968722008	-12.5074344204228	-12.5126739081374	1508.75475805401	1134.82098883587	1.00252222954585	1428.38652705787	1385.55897444833	1851.01739860261	0.993385139187233	0.991203234633126	0.0739861218108253	0.993005687965338	0.992797597595996	0.994606429254577	431	70561	278	235	192	163	119	87	1	1	1	0	0	0	70196	70239	70282	70311	70355	70387	517	517	517	518	518	518
K11_IBD	60_70	UKBB	ST19_POISO_NARCOT_PSYCHOD_HALLUCINOG	-12.0009755783405	-12.0256811186126	-12.0223526954036	-12.0099881047126	-12.0025259851124	-12.0020790537414	2137.32150467903	1703.02333885497	2088.85165901267	2425.56313417937	2299.65742631377	3165.1562376602	0.995519933340559	0.994365887219932	0.995407813379283	0.996049352501316	0.995835646394258	0.99697447774887	118	70346	84	65	45	36	27	18	0	0	0	0	0	0	69863	69882	69902	69911	69920	69929	517	517	517	517	517	517
K11_IBD	60_70	UKBB	ST19_SEQUEL_INJURI_HEAD	-12.0489066958213	-12.0578964344159	-12.0395958648117	-12.0214521821579	-12.0205533567417	-12.0849018023238	2338.05835820583	1725.52853255266	1807.14851970047	2198.02723874228	2259.36304506618	3455.4504717758	0.995888214662617	0.994424472896088	0.994684367946139	0.99563623093131	0.995755012143909	0.997209528254256	105	70393	71	64	58	36	32	14	0	0	0	0	0	0	69912	69919	69925	69947	69951	69969	515	515	515	515	515	515
K11_IBD	60_70	UKBB	ST19_SEQUEL_INJURI_LOWER_LIMB	-12.0112713618737	-12.0045238258686	-12.0121884688039	-12.0067791862163	-11.977144317667	-11.9835796195716	2088.47397744674	1550.80609398541	1647.44695137783	1661.17479633207	1563.17083752223	2168.28985639132	0.995411216396786	0.993823774227321	0.994182359080514	0.994233032944098	0.993886602283124	0.995590319966786	134	70367	85	76	72	63	54	29	0	0	0	0	0	0	69902	69911	69915	69924	69933	69958	514	514	514	514	514	514
K11_IBD	60_70	UKBB	ST19_SEQUEL_INJURI_POISO_OTHER_CONSE_EXTER_CAUSES	-12.5864045393717	-12.5790348645567	2.17111627798095	-12.5603319061066	1.65972461899628	-12.5598741948432	1435.63669837734	1056.39500811921	0.71081388175003	1259.74448718889	1.00188477500922	1919.01368486762	0.993004936957724	0.990499405566931	0.00225504457908539	0.992044792443794	0.0975999077822373	0.99477791209169	458	70546	314	287	254	193	164	72	1	1	3	1	1	0	70171	70198	70231	70292	70321	70413	518	518	516	518	518	519
K11_IBD	60_70	UKBB	ST19_SEQUEL_INJURI_UPPER_LIMB	-11.1512095365227	-11.1466401575648	2.65613367016275	-11.1533532336085	2.92152387979225	-11.1640019547342	1254.54717861468	919.13842527722	1.00279263520132	1162.08636696252	1.00205308391348	1866.24198196636	0.9929079902963	0.990324075410665	0.00807932463462743	0.99234226303937	0.00355075823349228	0.995227022135317	141	70385	99	90	79	60	44	21	0	0	2	1	1	0	69911	69920	69931	69950	69966	69989	516	516	514	515	515	516
K11_IBD	60_70	UKBB	ST19_SUPERF_INJURY_ABDOMEN_LOWER_BACK_PELVIS	-12.0073522946447	-12.0021474550109	-11.9989522403027	-11.9946597395108	-12.0093236351287	-12.0115354559233	1620.50178942188	1261.69206823185	1479.48434972104	1944.41689705763	2108.36602760635	3571.5975763473	0.994088008165614	0.992410046822514	0.993529046936237	0.995078065236347	0.995455247345903	0.997316662803943	178	69736	140	115	86	51	30	15	0	0	0	0	0	0	69267	69292	69321	69356	69377	69392	507	507	507	507	507	507
K11_IBD	60_70	UKBB	ST19_SUPERF_INJURY_FOREA	-11.5628728775972	-11.5439204652121	-11.5405902184596	3.92318166701464	-11.5283138173623	-11.565721993237	1658.71054941811	1342.21021929654	1752.48872715811	1.00351029733055	2719.44355770179	5848.81729332927	0.994437990986451	0.993137734891455	0.994745762375871	9.25033190212045e-05	0.996617603615746	0.998422227172429	104	68460	86	68	38	22	16	5	0	0	0	1	0	0	67978	67996	68026	68042	68048	68059	500	500	500	499	500	500
K11_IBD	60_70	UKBB	ST19_SUPERF_INJURY_HEAD	-12.1811525907962	1.87126071044336	1.18912612080812	-12.1922158147676	2.83696196246082	-12.2067424254644	816.005949059652	0.581090457022184	1.00233017716637	1020.19239827638	0.580761635778355	1725.300465743	0.988089801745439	0.00128075646323137	0.235479494845004	0.990464789566006	1.03481859592673e-06	0.994354902084382	801	68001	634	499	337	218	142	63	4	5	4	3	3	0	67674	67809	67971	68090	68166	68245	490	489	490	491	491	494
K11_IBD	60_70	UKBB	ST19_SUPERF_INJURY_HIP_THIGH	-12.0376764987299	-12.0333511545302	-12.0296508691417	-12.0302672836771	-12.038681493844	-12.0709388227525	2054.63893916804	1683.25369924783	1951.98253637014	2491.57316132851	2607.83492078955	5144.85713304064	0.995325397033885	0.994296080664846	0.995082839234016	0.996147523427908	0.996316697846431	0.998127993326962	112	68850	90	64	49	30	22	9	0	0	0	0	0	0	68372	68398	68413	68432	68440	68453	500	500	500	500	500	500
K11_IBD	60_70	UKBB	ST19_SUPERF_INJURY_LOWER_LEG	-11.1806686691781	1.97939020628449	2.44804090197832	-11.1504841800419	-11.142653419989	-11.1422130255545	907.04245212182	1.00218167204471	1.00232296433612	1131.40487310482	1221.08209787019	1957.07641407638	0.990165116324919	0.0482589309043716	0.0145912899864208	0.992136629987515	0.992719221941342	0.995457432497107	240	68585	192	157	98	63	45	18	2	2	1	0	0	0	68136	68171	68230	68265	68283	68310	495	495	496	497	497	497
K11_IBD	60_70	UKBB	ST19_SUPERF_INJURY_THORAX	-10.9973126687793	-10.9787794643917	-10.9629782000145	-10.9679586866115	-10.9696756291505	-11.0213026788284	1426.50069488254	1062.71623742952	1230.52787988619	1479.44696737212	1469.33548770655	2331.15756297495	0.993848934596367	0.991757307823551	0.992891607353997	0.994084894604919	0.99404325724903	0.996227756275631	100	69634	73	64	47	32	24	12	0	0	0	0	0	0	69157	69166	69183	69198	69206	69218	504	504	504	504	504	504
K11_IBD	60_70	UKBB	ST19_SUPERF_INJURY_WRIST_HAND	-11.5630356896319	-11.5514198074006	-11.5665974055515	-11.5696062052988	3.50481738049397	-11.6239328981103	1502.49746707572	1198.81762588489	1599.00241838004	1934.19314980071	1.00217534820769	2771.70829279638	0.99385963917716	0.992311960802083	0.994228445872341	0.995227387131113	0.00047015204749718	0.996653858043827	121	69137	95	78	47	32	23	15	0	1	1	1	1	0	68653	68670	68701	68716	68725	68733	510	509	509	509	509	510
K11_IBD	60_70	UKBB	ST19_TOXIC_EFFECT_ALCOHOL	-11.1936566420352	-11.2023167500549	3.10544590987638	-11.1909221042433	-11.185362374465	-11.1831080689855	1889.93559551947	1274.54607034296	1.00288365409291	1321.98015307541	1135.08338704511	1625.17095866714	0.995274339708614	0.992987275462987	0.00195808880349638	0.993245770517458	0.992137596575837	0.994509649089023	116	70727	51	51	53	53	47	35	1	1	1	0	0	0	70272	70272	70270	70270	70276	70288	519	519	519	520	520	520
K11_IBD	60_70	UKBB	ST19_TOXIC_EFFECT_ETHAN	-11.18982802031	-11.1988973275017	3.16605793246059	-11.1885618279403	-11.1807559100673	-11.1824730262622	1934.82701641485	1307.06089724316	1.00295207629132	1361.85398753637	1166.16549800137	1643.1294456051	0.995385560998925	0.993163808993286	0.00159544081931323	0.993444906432105	0.992350300310572	0.994569962987984	111	70845	49	49	50	50	45	33	1	1	1	0	0	0	70387	70387	70386	70386	70391	70403	519	519	519	520	520	520
K11_IBD	60_70	UKBB	ST19_TOXIC_EFFEC_SUBST_CHIEF_NONME_SOURCE	-12.1817376645739	-12.1926776094395	2.53922696949537	-12.1977962076541	-12.1817371174991	-12.184070235859	2114.47120261458	1498.57900125649	1.00236957297824	1721.42726433218	1586.87136260607	2301.19418101624	0.995403310942276	0.993508355661646	0.0113018604538677	0.994346347342793	0.99387503944104	0.995775482057087	183	70768	103	95	88	78	62	44	1	1	1	0	0	0	70328	70336	70343	70353	70369	70387	519	519	519	520	520	520
K11_IBD	60_70	UKBB	ST19_TRAUMAT_SUBAR_HAEMORRHAGE	-13.0938909211028	-13.0773667408348	-13.0672780484792	-13.0835018279405	-13.1071533098161	-13.043507773584	3530.39662709978	3045.95165023623	3629.5739818151	4931.93663782061	6138.17447707225	9860.09220995874	0.997040732088203	0.996574404927878	0.997127443348576	0.997883364561978	0.998296238180675	0.998944511855033	122	18802	105	76	45	31	15	6	0	0	0	0	0	0	18731	18760	18791	18805	18821	18830	88	88	88	88	88	88
K11_IBD	60_70	UKBB	ST19_TRAUMAT_SUBDU_HAEMORRHAGE	3.03615980660059	2.73451476372424	3.23350244508762	-12.2286706969162	-12.2333197078101	-12.2975292500665	1.01341281936399	1.01083455757952	1.0110193745574	2970.45367200771	3218.71473647391	8948.92403085266	0.0027356856449546	0.00682622356737819	0.00138259744044809	0.996715303093223	0.996967499694127	0.998903554706392	156	18900	133	92	57	35	21	5	3	2	1	0	0	0	18831	18872	18907	18929	18943	18959	89	90	91	92	92	92
K11_IBD	60_70	UKBB	T1D	3.12505828487505	-12.1745516465068	2.69048398892454	-12.2007075441149	-12.1967690622442	-12.1965916346445	1.00621334941919	1542.26247824118	1.00371616075371	1946.44094233831	2139.58570741517	3552.31514496493	0.0018978997818486	0.993701600054871	0.0073507270892404	0.994998721912539	0.995451661045167	0.997260532176089	175	55867	119	108	90	75	52	20	2	1	1	0	0	0	55610	55621	55639	55654	55677	55709	311	312	312	313	313	313
K11_IBD	60_70	UKBB	T1D_STRICT	3.12505828487505	-12.1745516465068	2.69048398892454	-12.2007075441149	-12.1967690622442	-12.1965916346445	1.00621334941919	1542.26247824118	1.00371616075371	1946.44094233831	2139.58570741517	3552.31514496493	0.0018978997818486	0.993701600054871	0.0073507270892404	0.994998721912539	0.995451661045167	0.997260532176089	175	55867	119	108	90	75	52	20	2	1	1	0	0	0	55610	55621	55639	55654	55677	55709	311	312	312	313	313	313
K11_IBD	60_70	UKBB	T1D_WIDE	2.01315490725047	2.83656393456306	1.73064591125591	-12.1935326323094	-12.1915872741683	-12.178604728377	1.00436599869016	0.507055546340526	1.00358716886541	1247.77284783976	1337.77546399877	2123.27701956876	0.04502683507548	2.2165697167083e-08	0.0846248372615036	0.99220300666123	0.992728716535624	0.995423551748018	478	56111	343	298	240	170	125	60	6	5	1	0	0	0	55923	55968	56026	56096	56141	56206	317	318	322	323	323	323
K11_IBD	60_70	UKBB	T2D	1.51230389577606	0.991253036235301	1.14528904297155	-13.4956584258804	0.822071853450849	0.717327212830243	0.36452778119195	0.362815279862225	0.386405837898213	684.025756565715	0.582394308376105	1.00281768787241	3.34418772515777e-05	0.00629291883443309	0.00303713902980607	0.984258956863462	0.158085960086783	0.474416468098182	5558	59570	4271	3692	2826	2023	1320	560	18	12	7	2	3	1	60492	61071	61937	62740	63443	64203	347	353	358	363	362	364
K11_IBD	60_70	UKBB	T2D_INCLAVO	1.39912624516177	0.862753536502689	1.01204224235966	-13.4957725501278	0.679619910760778	0.571841013608232	0.362222339504676	0.360818649708294	0.384581306378698	640.488211657357	0.581270554038149	1.00219040221531	0.000112178709170774	0.0167979688929359	0.00849981118549769	0.983188961807939	0.24232418451435	0.568276792267526	5558	65667	4271	3692	2826	2023	1320	560	18	12	7	2	3	1	66482	67061	67927	68730	69433	70193	454	460	465	470	469	471
K11_IBD	60_70	UKBB	T2D_WIDE	1.71402022089564	0.969789044312782	1.12220163884075	-0.458102397791005	0.803503760960409	0.71730134310047	0.328431685005664	0.36286499681604	0.386494178115975	1.00329201651331	0.582444119631385	1.00287732615564	1.80083305457916e-07	0.0075268377422914	0.0036896881951704	0.647959107256882	0.167728956883556	0.474458683772449	5680	59061	4360	3768	2892	2059	1349	567	21	13	8	3	3	1	60019	60611	61487	62320	63030	63812	341	349	354	359	359	361
K11_IBD	60_70	UKBB	THROMBOCYTAEMIA	-11.9759823889433	-11.9842147954486	-11.977845719178	-11.9712794220156	-11.9694421444095	-11.9768303601461	2161.86405718477	1674.13315382328	2210.73943278954	2742.54803459491	2716.16433805659	5215.68821826861	0.995580016909737	0.994288424267733	0.995677061135236	0.996517228295944	0.996483938013335	0.998167812332042	103	46434	81	72	46	26	23	7	0	0	0	0	0	0	46162	46171	46197	46217	46220	46236	294	294	294	294	294	294
K11_IBD	60_70	UKBB	THYROID_DISORDER_IBD	-14.041719336125	2.51409331146685	1.41644351741114	2.46924818549434	-14.0526229989425	-14.0281512800401	2469.21181870059	0.523140232964086	1.01186405940373	0.723863543104979	3033.71318689682	5162.21472502738	0.995462677363149	1.54154573608246e-06	0.161562499851291	0.00064676036102644	0.996304090023675	0.997831777222892	772	19290	593	483	376	270	175	72	6	6	3	2	0	0	19367	19477	19584	19690	19785	19888	96	96	99	100	102	102
K11_IBD	60_70	UKBB	THYROTOXICOSIS	-13.0218349107159	2.84255458472478	1.75538171057641	2.79562508998198	2.26801591260928	-13.0156112455279	1744.95335208562	0.522646237960202	1.01205367803594	0.72428917081023	1.01002824171968	3467.50465103265	0.994045786621576	5.36485620621692e-08	0.0828338540251436	0.000113471049662255	0.0247362112214184	0.99700507081577	538	19078	407	338	263	190	129	53	6	6	4	3	1	0	19106	19175	19250	19323	19384	19460	97	97	99	100	102	103
K11_IBD	60_70	UKBB	TONGUEABNORMALITY	-12.9982865773808	1.14104299239433	-12.9885055906866	-12.9823852547408	-12.986941560813	-13.0031548742294	1606.02682300921	1.00233153759474	1261.29755924733	1456.02641671318	1495.66982831482	2237.77984386391	0.99354243727146	0.25495817032119	0.991783742983261	0.992885906883667	0.993072033840204	0.995363727062002	531	70457	377	345	297	228	167	84	1	1	0	0	0	0	70094	70126	70174	70243	70304	70387	516	516	517	517	517	517
K11_IBD	60_70	UKBB	TRAUMBRAIN_NONCONCUS	3.04034713578696	2.61585742328305	2.29626875933387	-11.1905843204806	-11.1943747878685	-11.2152457310196	0.710827604780076	0.710263315278365	1.00226594911986	1061.08370476267	1236.98697365218	2460.50595368135	1.89264369817458e-05	0.000230559123441085	0.0219589435841865	0.99158536795978	0.992779473763622	0.996363170584879	270	70767	222	162	111	73	40	14	5	3	1	0	0	0	70292	70352	70403	70441	70474	70500	518	520	522	523	523	523
K11_IBD	60_70	UKBB	VIRALPNEUMONAS	-12.0361027716198	-12.03090511607	-11.9088642406962	-11.8772418745203	-11.878089909708	-11.8761375069405	1319.01017282119	1378.11663203039	4249.88995421999	6824.04416848883	11326.17121407	11044.6765704595	0.992719322793866	0.993034586991732	0.997764204113105	0.998611283441615	0.999163235074377	0.999142049577253	285	60941	268	180	10	4	1	1	0	0	0	0	0	0	60520	60608	60778	60784	60787	60787	438	438	438	438	438	438
K11_IBD	60_70	UKBB	VIT_DEF	0.810791371495429	1.0392868065582	0.74549660141296	-12.9851783312429	-12.973255992997	-12.9693601422356	1.00315975084217	0.710930971249427	1.00286697289886	1183.66511588849	1374.66762516528	2338.8311932783	0.418953849686834	0.143777551457519	0.457260490486825	0.991247131168757	0.992470174739	0.995575568165029	1354	62611	1052	857	605	411	255	101	4	3	1	0	0	0	62484	62679	62931	63125	63281	63435	425	426	428	429	429	429
K11_IBD	60_70	UKBB	VOCALCORDDYS	6.32493293808538	-14.3481953524568	-14.3294743259148	-14.3660416775756	-14.310384766614	-14.3261817674444	1.41632323627464	23166.6478879069	27436.957559343	31855.8388424314	37340.5045434707	51427.1074342256	7.97920427903108e-06	0.999505832571436	0.999583289590889	0.999640177660285	0.999694218518884	0.999777731245836	377	20050	287	238	181	112	81	46	1	0	0	0	0	0	20138	20187	20244	20313	20344	20379	1	2	2	2	2	2
K11_IBD	60_70	UKBB	VWXY20_ACCIDENTS	0.14411973621112	0.883782982336951	0.961336519669876	0.901783041301269	0.949762990559872	-13.003493163692	0.582569078648256	0.309644091411901	0.340758363695597	0.414283165896378	0.4136822220488	657.877826657097	0.804609106601485	0.00431467561844174	0.00478491685751814	0.0295006382640845	0.0216829854515116	0.984230186109803	8101	64448	5937	5196	4016	2893	2057	1014	26	26	19	12	6	0	66138	66879	68059	69182	70018	71061	448	448	455	462	468	474
K11_IBD	60_70	UKBB	VWXY20_COMPLICATIO_MEDICAL_SURGI_CARE	1.71905233140787	0.922670490150532	1.0651573041023	0.746321941921914	0.555074018580735	0.443468103759734	0.277627451015426	0.323620848893738	0.360279940819045	0.504653315216237	0.581068236719723	1.00221085516938	5.94284304472529e-10	0.00435703449221305	0.00311181192792791	0.13917225865022	0.339443815976329	0.658134793193335	6968	65586	5535	4418	3133	2152	1443	676	30	19	13	7	4	1	66534	67651	68936	69917	70626	71393	455	466	472	478	481	484
K11_IBD	60_70	UKBB	VWXY20_DRUGS_MEDICAM_BIOLO_SUBST_CAUSI_ADVER_EFFEC_THERAPE_USE	1.67761467070119	1.3389399566273	1.9667156775348	1.47122369144965	-12.5332317313617	1.93084189969535	0.50655982435968	0.50543691986956	0.453087405000522	0.710719054785518	817.303361496216	1.00237502492622	0.000927044334752506	0.00807125839191809	1.42030698241145e-05	0.0384477003651771	0.987765032364138	0.0540710477416213	2211	62027	1832	1271	836	545	363	149	11	9	6	2	1	1	61968	62529	62964	63255	63437	63651	427	429	432	436	437	437
K11_IBD	60_70	UKBB	VWXY20_EXTER_CAUSES_MORBIDI_MORTA	1.04956852749936	0.615822843301519	1.10681765017544	0.695427883537113	0.754621767523824	-0.464551730436711	0.288625371623514	0.277031278508154	0.253341502340421	0.360970707391995	0.36034241455917	1.00240246389687	0.000276433179238008	0.0262201058156871	1.24887556856028e-05	0.0540358153952979	0.0362439759259481	0.643050204823016	13639	59652	10296	8664	6549	4711	3309	1631	45	36	30	16	9	1	62549	64181	66296	68134	69536	71214	401	410	416	430	437	445
K11_IBD	60_70	UKBB	VWXY20_MISAD_PATIENTS_SURGI_MEDICAL_CARE	-11.5417184852144	1.72985207674104	2.19196135565433	-11.5530200435924	-11.5498310257546	-11.4966170445567	984.962811663175	1.0027116668348	1.00278318053887	1252.16585596554	1541.11491706947	3458.98712728969	0.990650664031998	0.084496123446678	0.0288245568177841	0.992638478762164	0.994020338466134	0.997348080228434	289	59957	247	209	144	83	39	11	2	2	1	0	0	0	59605	59643	59708	59769	59813	59841	392	392	393	394	394	394
K11_IBD	60_70	UKBB	VWXY20_OTHER_EXTER_CAUSES_ACCIDENTAL_INJURY	0.223935152313832	1.06293158244712	0.814121670355808	0.830922185368286	0.38501173819187	-13.0061268056953	0.582613795366277	0.297161189334429	0.384531633294624	0.452684563704578	0.58116570584232	702.067368715425	0.700709463093927	0.000347622759365698	0.034244797622289	0.0664252074712089	0.50766245614909	0.985219660259646	7340	64213	5477	4747	3625	2583	1795	876	25	23	14	8	3	0	65607	66337	67459	68501	69289	70208	444	446	455	461	466	469
K11_IBD	60_70	UKBB	VWXY20_OTHER_MEDICAL_PROCED_CAUSE_ABNORMAL_REACTION_PATIENT_COMPLICATION_WO_MENTION_MISAD_TIME_PROCED	2.32421749357892	-13.2016907692596	1.25759869489557	-13.1873342346729	1.70897502058039	-13.1388783097917	0.581774448106549	1111.68001749235	1.00219661779845	1680.73171251204	1.00193392230956	2797.08486832565	6.4680842939787e-05	0.990524991454861	0.209536018597509	0.993739713276894	0.0880683506593951	0.996252073107969	807	70438	658	482	313	206	143	68	4	1	2	1	1	0	70069	70245	70414	70521	70584	70659	514	517	516	517	517	518
K11_IBD	60_70	UKBB	VWXY20_OTHER_UNSPE_DRUGS_MEDICAM	-11.1679053995887	2.80954328635059	3.22267195125521	-11.1424614742149	-11.1521988140258	-11.1097727387199	1307.5059033972	1.00236634367002	1.00232408831842	1639.65422554762	1858.60333163497	3212.34016982103	0.993185047252233	0.00506436997462071	0.00130353874754615	0.994577924165632	0.995212472878422	0.9972405480109	119	70825	95	67	47	30	18	7	2	2	1	0	0	0	70329	70357	70377	70394	70406	70417	518	518	519	520	520	520
K11_IBD	60_70	UKBB	VWXY20_SEQUEL_EXTER_CAUSES_MORBIDI_MORTA	-13.0262461456337	-13.0285456200683	-13.028589652657	-13.0279132853884	-13.0074576753459	-13.0105890807824	2285.74357988992	1704.71518676977	1803.85153754458	2058.39592151453	1903.78279557077	2896.2976965204	0.995452952589441	0.993902105006578	0.994237208586318	0.99495009615872	0.994548554104356	0.996415798951333	288	70688	190	174	156	118	103	51	0	0	0	0	0	0	70267	70283	70301	70339	70354	70406	519	519	519	519	519	519
K11_IBD	60_70	UKBB	VWXY20_SUICI_OTHER_INTENTI_SELF_H	-12.5427759836466	-12.5427211119016	2.18835249259084	-12.5477446349842	-12.5399476202777	-12.541956704224	1962.53925925615	1471.12540318385	1.00291438698621	1678.64743769119	1601.20609156664	2050.65657346951	0.994900678225413	0.993197369673544	0.0291100257631601	0.994035937350069	0.993751380053259	0.995120113548658	291	70659	170	148	133	120	91	72	1	1	1	0	0	0	70261	70283	70298	70311	70340	70359	518	518	518	519	519	519
K11_IBD	60_70	UKBB	VWXY20_SURGI_OPERA_OTHER_SURGI_PROCED_CAUSE_ABNORMAL_REACTION_PATIENT_COMPLICATION_WO_MENTION_MISAD_TIME_PROCED	1.45211803599152	0.78332380242647	0.445968649289854	0.394241890476641	0.878224114168763	-12.4588225689872	0.385098814216755	0.413741307370412	0.581366997748548	0.710309157382369	0.580934389515687	737.822916948921	0.000162746343251295	0.0583220376606948	0.443019990826683	0.578875104790739	0.130598984553169	0.986527621249897	4500	67302	3504	2953	2143	1500	1027	498	16	10	7	5	3	0	67807	68358	69168	69811	70284	70813	475	481	484	486	488	491
K11_IBD	60_70	UKBB	VWXY20_SURGI_OTHER_MEDICAL_PROCED_CAUSE_ABNORMAL_REACTION_PATIENT_COMPLICATION_WO_MENTION_MISAD_TIME_PROCED	1.74096648403238	0.729574930941088	0.687358653954811	0.35208971682679	0.841946245168686	-12.4687448561637	0.325636303310071	0.41442049839593	0.505194232401428	0.71069703882785	0.5813669431179	733.22289927337	8.97443204975268e-08	0.0783281186274098	0.173645525914035	0.620307463468903	0.147556008600941	0.986432311991369	5083	63615	3983	3310	2378	1656	1130	544	20	11	8	5	3	0	64270	64943	65875	66597	67123	67709	425	434	437	440	442	445
K11_IBD	60_70	UKBB	VWXY20_TRANSPO_ACCIDENTS	-13.6240223496748	-13.6114103774905	1.5340800892965	1.13380272073038	2.16588200485976	-13.6098094176672	1703.91103173926	1233.70118162158	0.71151204581004	1.0032176307974	0.582227203540961	2393.35202554743	0.993620393870254	0.991197127777436	0.0310770680528323	0.258406172655682	0.000199227102961008	0.995462849522136	1011	57905	654	612	505	386	319	159	2	4	5	4	3	0	57863	57905	58012	58131	58198	58358	397	395	394	395	396	399
K11_IBD	60_70	UKBB	VWXY20_UNSPE_FALL	1.24129115493237	1.66561293679183	1.14945958078058	-13.4796627207866	-13.4792082467983	-13.4771975365009	0.710729087111667	0.45210250254013	0.710239081644055	1309.67253544149	1456.20712780513	2380.03251209068	0.0807234220552381	0.000229468080613042	0.105573798746371	0.991788004564166	0.992614581835072	0.995481914505168	1602	69786	1298	1072	738	485	306	121	9	7	2	0	0	0	69581	69807	70141	70394	70573	70758	500	502	507	509	509	509
K11_IBD	60_70	UKBB	WEIGHTLOSS	1.86422291997294	1.61774972518564	0.962631318305322	1.85099121508204	-12.5133171436499	-12.5129406822051	0.45285295581089	0.413540514676162	0.710131749622159	0.581198811335741	830.87816277344	1340.6831274718	3.84471456046672e-05	9.15539532516444e-05	0.175236908969671	0.00144863347563851	0.987984032331339	0.992553246155581	2221	69644	1807	1356	887	556	350	158	14	9	4	3	0	0	69555	70006	70475	70806	71012	71204	489	494	499	500	503	503
K11_IBD	60_70	UKBB	Z21_ACQUI_ABSENCE_ORGANS_NOT_ELSEW_CLASSIFIED	2.17216182277247	1.64391001854517	1.10661577357532	1.41210237969481	0.931740253998235	1.99084474091242	0.295293130842742	0.299933810725818	0.461406175793291	0.513228302689583	0.715322825531106	0.715578514678115	1.89572447919868e-13	4.23145333617849e-08	0.0164688988799264	0.00593390067829885	0.192730105115288	0.00540005460872668	6212	30450	5076	4098	2774	1686	1006	414	36	22	10	8	4	2	31388	32366	33690	34778	35458	36050	162	176	188	190	194	196
K11_IBD	60_70	UKBB	Z21_ARTIF_OPENI_STATUS	-13.6111986122955	1.34736633417848	1.76391247899648	-13.6546215521076	-13.6475457368666	-13.6354369635249	2103.36076567942	1.01099122235318	1.01129681016696	2810.31107107766	3024.40062653046	5395.09599816649	0.994836791858184	0.182624320381501	0.0811227420001367	0.996123287216953	0.996399574518721	0.997983447735809	901	25342	769	502	320	203	133	49	2	2	1	0	0	0	25375	25642	25824	25941	26011	26095	97	97	98	99	99	99
K11_IBD	60_70	UKBB	Z21_ATTN_ARTIF_OPENI	-13.6432722356532	-13.629832928518	-13.6295065469409	2.23450073731735	-13.5782668963505	-13.5882587619106	2494.6478443213	1942.18053392239	2377.70718141004	1.00389695170376	2799.5794285109	5301.76235176702	0.9956363772807	0.994400652356616	0.995426386656746	0.0260257851084747	0.996130187651189	0.99795504790949	417	47800	335	268	180	131	99	41	1	1	1	1	0	0	47610	47677	47765	47814	47846	47904	271	271	271	271	272	272
K11_IBD	60_70	UKBB	Z21_CARE_INVOLVI_DIALY	-10.6878851106977	2.96102113535695	3.5399443808041	-10.6642570653955	3.86792521372236	-10.7710604128415	1155.66902222673	1.00412920190499	1.00456878215911	1400.78965137355	1.00454868722655	2270.77923538719	0.992621090646898	0.0031896415311728	0.00042533345902746	0.993925737626421	0.000117919824230354	0.996215382611188	106	47659	85	62	43	27	21	10	3	3	2	1	1	0	47407	47430	47449	47465	47471	47482	270	270	271	272	272	273
K11_IBD	60_70	UKBB	Z21_CARRIER_INFECTIOUS_DISEA	1.88847502373002	-12.5577741461515	-12.5483390187139	2.11679005856275	-12.5482631360883	-12.5633446881259	1.00283825133761	1126.44576143358	1309.43553380909	1.00232357529258	1662.21766581749	2607.78117044895	0.0596827217793256	0.991105256094831	0.992353978131925	0.0346964910402954	0.993976739309464	0.996156096187638	463	69884	360	255	195	129	91	39	1	0	1	1	0	0	69479	69584	69644	69710	69748	69800	507	508	507	507	508	508
K11_IBD	60_70	UKBB	Z21_CONTACT_W_EXPOS_COMMUNICAB_DISEA	-11.0229077915687	-11.000620551884	-11.0062628072719	-11.0111975380243	-11.0196464704689	-10.9208349105625	1217.09930375952	1476.16878728933	4295.35130880832	5173.65303259517	4422.82891467776	6770.87731908244	0.992773894715978	0.994054105374569	0.997955529844943	0.998301846331136	0.998012042324707	0.998713082311561	105	69695	98	53	7	4	2	2	0	0	0	0	0	0	69203	69248	69294	69297	69299	69299	499	499	499	499	499	499
K11_IBD	60_70	UKBB	Z21_DEPENDENCE_ENABL_MACHINES_DEVICES_NOT_ELSEW_CLASSIFIED	2.20833862701645	-13.2768947822939	2.29225351381928	-13.28664338219	3.29555548157259	-13.280587520154	1.01948799837188	1867.15206970201	1.01461455383926	3234.98528865546	1.01337835114306	7253.67579441009	0.0303016223120719	0.994326471709504	0.0238687215954931	0.99672295949792	0.00114576495115886	0.998539172397413	761	25285	634	464	290	173	87	31	3	2	2	1	1	0	25335	25505	25679	25796	25882	25938	74	75	75	76	76	77
K11_IBD	60_70	UKBB	Z21_EXAM_OBSER_OTH_REASO	-12.1995711477428	2.40154686182457	-12.2068453355854	-12.1764227362617	-12.1545465132217	-12.1064101321902	1950.02357751591	1.00409041084416	1714.42621547682	2327.64559425164	2381.59677224304	3391.47448372658	0.995008375240008	0.016767640018233	0.994319049108482	0.995826110547082	0.9959279912448	0.997151829605897	199	53597	153	128	97	55	41	23	1	1	0	0	0	0	53354	53379	53410	53452	53466	53484	288	288	289	289	289	289
K11_IBD	60_70	UKBB	Z21_FACTO_INFLUENCI_HEALTH_STATUS_CONTACT_W_HEALTH_SERVI	1.39750378825521	0.791368914077859	0.985548539770225	0.665118036708346	-0.0127777614330405	0.633297724754724	0.189533295378905	0.192328306159542	0.198694806420256	0.254972579907619	0.365616017265397	0.418645336003964	1.66337127973502e-13	3.87721458413377e-05	7.0452463502192e-07	0.00909170230574939	0.972120741259714	0.130348034032592	36303	39547	27018	23717	18265	14014	9456	4422	107	78	56	29	12	6	48517	51818	57270	61521	66079	71113	208	237	259	286	303	309
K11_IBD	60_70	UKBB	Z21_FAMILY_HISTORY_OTH_SPECIFIC_DISORD	2.5890890655787	1.4417894365358	1.81266950103055	3.03180473767426	-13.1107181301212	-13.125104540506	0.729881948888302	1.01325493941632	1.0123135716771	0.72628983693027	2535.35109488565	4105.41067451968	0.000389243987983015	0.154756853216107	0.0733542044118105	2.98807755343691e-05	0.995874025898729	0.99744914668409	946	25438	759	631	453	270	165	78	4	4	3	2	0	0	25543	25671	25849	26032	26137	26224	78	78	79	80	82	82
K11_IBD	60_70	UKBB	Z21_FIT_ADJ_OTH_DEVICES	1.31389679278389	1.22269408311276	1.20167742311341	-12.6140169923701	1.17155358495752	-12.5968954751117	0.714099581956001	0.584829252063887	0.713038565841684	885.248486982087	1.00389288145958	1621.6860460819	0.0657777852041178	0.036556258613579	0.0919324560405367	0.988631227291925	0.243206108561403	0.993802273033456	1378	48559	1151	965	671	436	263	112	7	5	3	1	1	0	48503	48689	48983	49218	49391	49542	276	278	280	282	282	283
K11_IBD	60_70	UKBB	Z21_FOLLOW__EXAM_TREAT_CONDI_OTH_MALIG_NEOPLASMS	1.03188841989648	2.14878250401801	1.64134945257195	-13.7198162344304	-13.7032133181972	-13.6918023852309	0.712381335878253	0.311976325938095	0.454170792339137	1164.09584523874	1225.88884938238	2037.18294600906	0.147475675257522	5.67231334873793e-12	0.000301570015859987	0.990596499273138	0.991081283874511	0.994637499047649	2281	54890	1759	1544	1214	859	573	237	16	14	5	0	0	0	55079	55294	55624	55979	56265	56601	317	319	328	333	333	333
K11_IBD	60_70	UKBB	Z21_MEDICAL_OBSER_EVALU_SUSPECTED_DISEA_CONDI	1.91694289835779	1.40461401836089	1.05670316439576	-13.5253657725223	0.632368275966278	-13.5096138697909	0.508231115132029	0.507019796686965	0.711781636534034	1169.35287461863	1.00306421994263	1783.83900202734	0.000162078261756486	0.00559988918019473	0.137652739919731	0.99077144278602	0.528409049541656	0.993957409117279	2170	55397	1592	1373	924	784	567	263	9	7	3	1	1	0	55652	55871	56320	56460	56677	56981	314	316	320	322	322	323
K11_IBD	60_70	UKBB	Z21_OTHER_MEDICAL_CARE	0.045620025431063	1.09188793198149	1.33145430155638	0.786027330160277	0.793150635869479	-13.0696518573453	0.712285220548793	0.342199476922125	0.342199510850161	0.505924953551703	0.505585086114148	1010.72835741601	0.948932474457016	0.00141882555612087	9.98848494138886e-05	0.120269328650174	0.11669973368354	0.989682902679166	6364	52059	5094	3465	2628	2015	1647	601	21	22	17	8	4	0	52974	54603	55440	56053	56421	57467	334	333	338	347	351	355
K11_IBD	60_70	UKBB	Z21_OTHER_ORTHOPA_FOLLOW__CARE	-13.4628943342642	-13.4588922030074	-13.4544225014058	-13.4542007774562	1.80947297983402	-13.4449907914147	2377.08039670651	1738.27336196313	1896.61751791713	2057.03725497892	1.00382895099476	3200.49709725699	0.995481104416512	0.993822297899192	0.994339931035151	0.9947814155944	0.0714556111369619	0.996648170989044	476	47713	329	305	258	219	168	83	0	0	1	1	1	0	47591	47615	47662	47701	47752	47837	269	269	268	268	268	269
K11_IBD	60_70	UKBB	Z21_OTHER_SPECIAL_EXAM_INVES_PERSONS_WO_COMPLA_REPOR_DIAGNOSIS	-12.9633226549121	-12.9638045095816	-12.9528576630637	-12.9496331903305	-12.9637022648441	-12.986512237277	3245.83761778661	2393.74948714919	2539.11067540303	3017.42372969505	3001.17377550804	3221.21724787334	0.996813393421311	0.995678925902364	0.995929740116208	0.996575793922383	0.996553513226486	0.996783293784129	191	53486	119	116	101	79	51	41	0	0	0	0	0	0	53271	53274	53289	53311	53339	53349	287	287	287	287	287	287
K11_IBD	60_70	UKBB	Z21_PERSONAL_HISTORY_ALLERGY_DRUGS_MEDICAM_BIOLO_SUBST	1.28841176878736	1.1514490762751	1.89004671398485	0.404692385205213	0.546198778003665	-13.3162573577137	0.430534824994638	0.35623452559692	0.305066797224548	0.718499286676859	0.717858902228661	1153.36780492905	0.00276626234667213	0.00122807449587518	5.80937970717905e-10	0.573266875530009	0.446733491401577	0.990788194307965	8529	31524	6524	5603	4111	2811	1829	893	27	24	16	4	2	0	33369	34290	35782	37082	38064	39000	133	136	144	156	158	160
K11_IBD	60_70	UKBB	Z21_PERSONAL_HISTORY_CERTA_OTH_DISEA	1.27050964186075	0.645377616871826	1.00433190713726	1.06958586717381	0.446773876905386	1.24920639307112	0.228995384241614	0.240180903091093	0.240109666480051	0.281169062159856	0.416796948491725	0.507111790758418	2.88643977420488e-08	0.00720865913914018	2.87934381951773e-05	0.000142339824815792	0.283755005015953	0.0137635965065542	18199	39480	14652	12182	8773	5829	3578	1400	65	50	39	22	9	4	42731	45201	48610	51554	53805	55983	231	246	257	274	287	292
K11_IBD	60_70	UKBB	Z21_PERSONAL_HISTORY_MALIG_NEOPLASM	1.34137890480977	0.531841685980589	1.52895471190105	1.17434387607848	0.693483542731042	-13.2396118268085	0.397289924191922	0.462063559289834	0.352900007773645	0.513197540784848	0.715733008816671	1294.10948507321	0.000734617590252654	0.249726422272294	1.47396381954807e-05	0.0221207433214284	0.332588232004393	0.99183724583215	7341	31624	6099	4938	3346	2148	1282	544	24	18	14	6	2	0	32706	33867	35459	36657	37523	38261	136	142	146	154	158	160
K11_IBD	60_70	UKBB	Z21_PERSONAL_HISTORY_MEDICAL_TREAT	1.11848622957396	1.3217816806912	1.07120297672068	1.18681372900917	1.03963413432635	0.82231901146942	0.351605730638178	0.257404193077719	0.348920112918029	0.421213848115054	0.50961762531008	1.00463966748023	0.00146726713733336	2.82079050927788e-07	0.00214021327443328	0.00483834762633619	0.0413475547127655	0.413059559201248	11621	37808	9831	7660	5048	3091	1806	652	41	36	19	10	5	1	39376	41547	44159	46116	47401	48555	181	186	203	212	217	221
K11_IBD	60_70	UKBB	Z21_PERSONAL_HISTORY_OTH_DISEA_CONDI	1.91860271896128	1.42003426652452	1.39063317800132	0.911559715531321	-14.3494431928738	0.409901568374308	0.261141155606888	0.257867070887791	0.306924023200047	0.459207904184204	994.18729789231	1.0049631966702	2.02712712596208e-13	3.65319418570151e-08	5.87409803848671e-06	0.0471367127683248	0.98848426076482	0.683363837119439	8824	32086	6893	5861	4160	2815	1827	809	47	29	15	5	0	1	33789	34821	36522	37867	38855	39873	181	199	213	223	228	227
K11_IBD	60_70	UKBB	Z21_PERSONAL_HISTORY_RISK__NOT_ELSEW_CLASSIFIED	0.801583400865095	1.05424136024502	2.15705424446749	-13.6863710269242	1.44493144833979	2.45248225289574	1.01323791596023	0.722738412842103	0.521903539820294	1762.28943830368	1.01098571469352	1.01145200101723	0.428879370481956	0.144654234962349	3.57978365104952e-05	0.993803495540798	0.152938042472705	0.0153204331026131	2555	26553	1974	1648	1183	725	438	214	7	8	6	2	2	1	27035	27361	27826	28284	28571	28795	92	91	93	97	97	98
K11_IBD	60_70	UKBB	Z21_PERSONS_ENCOUNTERI_HEALTH_SERVI_CIRCUMSTANC_RELATED_REPRODUCTION	-11.9380947175578	-11.958999203719	-11.9653911816447	-11.9668257889571	-11.961969657708	-11.9529806059939	3586.68802554717	2452.70801662948	2401.09259568458	2161.39782359671	1559.41102984103	1568.30213398261	0.997344289828075	0.996109662073544	0.996023909535583	0.995582443614414	0.993879626907276	0.993918897295343	121	70715	31	27	36	43	62	64	0	0	0	0	0	0	70285	70289	70280	70273	70254	70252	520	520	520	520	520	520
K11_IBD	60_70	UKBB	Z21_PERSONS_ENCOUNTERI_HEALTH_SERVI_EXAM_INVES	1.4654320615505	1.27814495841866	1.06026361578126	-0.645559907586342	0.0177884275408078	-13.2401607437891	0.255519894177592	0.22086503671682	0.286356189430599	0.712402710693943	0.581414819095789	758.177991349557	9.74550174284916e-09	7.16565268554401e-09	0.000213397709525486	0.364844435674624	0.975592473261615	0.986067146442509	12122	62461	8571	7599	5067	4965	2909	1065	53	38	17	5	3	0	65561	66533	69065	69167	71223	73067	398	413	434	446	448	451
K11_IBD	60_70	UKBB	Z21_PERSONS_ENCOUNTERI_HEALTH_SERVI_OTH_CIRCUMSTANC1	0.662108046915975	0.0972061340594742	0.653326867106087	0.940448455454885	0.188193141915254	0.891958383099703	0.582425931470703	0.581541981569427	0.504806507354898	0.504771691382344	0.710160373599937	0.710166453265284	0.25561741780201	0.867250141917758	0.195592047221237	0.0624458804889717	0.79100876440926	0.209121423734285	4673	67089	3401	2922	2296	1699	1275	749	12	9	10	6	2	2	67871	68350	68976	69573	69997	70523	478	481	480	484	488	488
K11_IBD	60_70	UKBB	Z21_PERSONS_ENCOUNTERI_HEALTH_SERVI_SPECIFIC_PROCED_HEALTH_CARE	0.615805764027537	0.646118505522208	0.655684700006919	1.17402890478753	0.604862763699907	-0.263416693169465	0.342500967101211	0.268226813776875	0.310089753828202	0.286527682183118	0.38425149421527	1.00236807845524	0.0721820857838527	0.0160028172773381	0.034472608005602	4.17751206814323e-05	0.115456821298298	0.792709070939526	14629	59518	11524	9123	6625	4653	3392	1457	43	37	29	20	8	1	62188	64589	67087	69059	70320	72255	392	398	406	415	427	434
K11_IBD	60_70	UKBB	Z21_PERSONS_W_POTEN_HEALTH_HAZARDS_RELATED_COMMUNICAB_DISEA	1.94423785901558	-12.5437591044473	-12.534452533473	1.80670911468739	-12.5260725534505	-12.54994089256	0.711109011677782	841.964201385018	1070.67059880323	1.00227182688107	1358.17963323817	2252.01955383028	0.00625524574363816	0.988113388338135	0.990659295473888	0.0714488743861668	0.992641460693668	0.995553612209199	830	70562	676	483	297	184	131	57	2	0	1	1	0	0	70201	70394	70580	70693	70746	70820	513	515	514	514	515	515
K11_IBD	60_70	UKBB	Z21_PERSONS_W_POTEN_HEALTH_HAZARDS_RELATED_FAMILY_PERSONAL_HISTORY_CERTA_CONDI_INFLUENCI_HEALTH_STATUS	1.44454965871159	1.00936132391022	1.05751686890337	0.66975920810882	-0.0248360615112464	0.616440774638402	0.183858605573353	0.175074995711417	0.193147707587178	0.265292829346918	0.387506986384119	0.455302032890692	3.93911141830823e-15	8.15087080408675e-09	4.37087513516509e-08	0.011582888848566	0.948897046332989	0.17576313103116	34460	45535	26442	22908	17367	12257	8110	3765	118	87	52	25	10	5	53198	56732	62273	67383	71530	75875	237	268	303	330	345	350
K11_IBD	60_70	UKBB	Z21_PRESENCE_CARDIAC_VASCULAR_IMPLANTNTS_GRAFTS	1.00403404133085	1.57286750676739	1.52157272313262	1.68066580313184	0.798538730068777	-12.5622286573416	0.725222670105654	0.43460897155196	0.521485001269804	0.596139445671182	1.01005808991351	1509.2278455902	0.166220912344383	0.000295697265580933	0.00352545518548086	0.00481360941297133	0.429185072984406	0.993358794308906	3663	28397	3085	2546	1778	1134	671	228	16	14	8	4	1	0	28862	29401	30169	30813	31276	31719	97	99	105	109	112	113
K11_IBD	60_70	UKBB	Z21_PRESENCE_OTH_DEVICES	-13.6727892179892	-13.653633791013	-13.6460651898666	3.74098344061318	-13.5941565829699	-13.5540077943858	3891.19446725799	3286.44628124748	4453.12340707027	1.0171029653459	5466.14249428244	8662.9711176675	0.997196417433484	0.996685175618332	0.99755498181951	0.000234998645556657	0.998015683549237	0.998751637400492	405	25299	327	240	135	77	62	33	1	1	1	1	0	0	25302	25389	25494	25552	25567	25596	74	74	74	74	75	75
K11_IBD	60_70	UKBB	Z21_PRESENCE_OTH_FUNCTIONAL_IMPLANTNTS	1.63534930538731	0.660569107143004	1.31133435463586	1.16668543856256	1.02764683765597	-12.4022307322064	0.376731465762367	0.462712853694153	0.425139830785988	0.589399070683082	0.715921660601912	1072.10005724815	1.41907693056987e-05	0.153406875984519	0.00203909852071875	0.0477654691312879	0.151168019951057	0.990770145332501	7099	34179	6156	4918	3203	1883	1065	361	22	15	11	5	2	0	34965	36203	37918	39238	40056	40760	135	142	146	152	155	157
K11_IBD	60_70	UKBB	Z21_PREVIOUS_SUICIDE_ATTEMPT	-12.1744505621682	-12.1743541591098	2.10203681042481	2.41531542557306	-12.1850478180484	-12.1569619413665	1475.80138373225	1113.53426788025	1.00253110981076	1.00265439500594	1586.49248205856	2199.08591211862	0.99341801947504	0.991276841685238	0.03601750475681	0.015999752250869	0.993871911747825	0.99558916603482	302	70788	198	178	148	103	69	48	2	2	2	1	0	0	70372	70392	70422	70467	70501	70522	518	518	518	519	520	520
K11_IBD	60_70	UKBB	Z21_PROBL_RELATED_LIFESTYLE	0.865342592178679	-0.853252471832132	0.755659290750214	1.02368891582377	0.258485519811871	0.950164523457542	0.58273385849678	1.00254884925546	0.504982011944467	0.50491139044159	0.710225432740483	0.710245915967275	0.137551637474788	0.394723143127643	0.134547279332373	0.0426151345778925	0.715896425902454	0.180962772611836	3876	65555	2708	2478	2049	1558	1187	713	10	7	10	6	2	2	66255	66485	66914	67405	67776	68250	458	461	458	462	466	466
K11_IBD	60_70	UKBB	Z21_TOBAC_USE	1.88446439247891	0.456314016514555	1.61474366883528	1.70637533209538	0.328808811604636	0.633986039682554	0.71202544223957	1.00275133568649	0.581751707069719	0.581516357626406	1.00209543214532	1.0021208991442	0.00812994331901619	0.649064643622916	0.00550901566165696	0.00334241866181898	0.742819983110658	0.526965973916628	1127	68731	667	653	619	554	494	409	7	5	7	4	1	1	68684	68698	68732	68797	68857	68942	500	502	500	503	506	506
K11_IBD	60_70	UKBB	Z21_TRANSPLANTED_ORGAN_TISSUE_STATUS	-13.2929637240399	2.55308323103451	-13.2650804781165	3.39342051209155	-13.2555711726829	-13.2084022141341	3590.02053880564	1.01494839544573	3324.22624377185	1.01394265985894	4554.85464666162	7609.17330937478	0.997045636320974	0.0118870141953268	0.996816108758504	0.000817626117573384	0.997677993816569	0.998614990817202	309	24609	248	210	143	98	59	24	2	2	1	1	0	0	24599	24637	24704	24749	24788	24823	69	69	70	70	71	71
K11_LIVER	40_50	UKBB	AB1_CANDIDIASIS	2.75079401791547	-11.1142219816819	2.17209271384049	-11.1068622927847	-11.0695482579892	NA	0.710474593365773	571.662284320379	1.00240002829694	1190.25484051491	1791.13893298275	0	0.000108048007136051	0.984488556022954	0.0302430816009789	0.992554648777771	0.995068966865704	NA	121	36326	118	86	46	19	5	0	3	1	1	0	0	0	35411	35443	35483	35510	35524	35529	915	917	917	918	918	918
K11_LIVER	40_50	UKBB	AB1_DERMATOPHYTOSIS	1.25270400833244	9.47192406310803e-05	0.445714138726899	-12.0330788154242	-12.0250813138032	NA	0.710354901529313	1.00196627519845	1.00212407091146	738.127885341331	1021.94376406119	0	0.0778178247486513	0.999924573290069	0.656486397918777	0.986993334417983	0.990611611270749	NA	480	36432	476	391	240	111	36	0	4	2	1	0	0	0	35531	35616	35767	35896	35971	36007	901	903	904	905	905	905
K11_LIVER	40_50	UKBB	AB1_GASTROENTERITIS_NOS	1.76762518814445	1.32562670312996	1.49827453885037	-10.5126618193117	-10.5101180201012	NA	0.710310754149411	0.709996272795789	1.00214851237277	682.022944650077	1010.88182061462	0	0.0128274665870903	0.0618890674302417	0.134898163149417	0.987701940982659	0.991704559672	NA	278	38061	273	200	83	28	8	0	5	3	1	0	0	0	37117	37190	37307	37362	37382	37390	944	946	948	949	949	949
K11_LIVER	40_50	UKBB	AB1_INFECT_PARASIT	1.64079256240425	0.838220600378247	1.77747895845524	0.306602810638848	-11.4968776330339	NA	0.362131949615454	0.414746063201686	0.342070778605959	1.00345359319182	530.406309483656	0	5.87260944753876e-06	0.0432750712974062	2.03368968199938e-07	0.759949142608452	0.982706723621733	NA	1510	29591	1486	1170	661	304	90	0	24	16	10	1	0	0	28957	29273	29782	30139	30353	30443	634	642	648	657	658	658
K11_LIVER	40_50	UKBB	AB1_INTESTINAL_INFECTIONS	1.38032104630286	1.2800969363457	1.54913796149679	-11.5000596003119	-11.5173123929592	NA	0.710154950728847	0.580704795671298	0.710053740094705	757.701142180554	1223.42915609513	0	0.0519328503259025	0.0274972802370908	0.0291302543087228	0.987890518806742	0.992488858089106	NA	416	38223	409	318	157	61	15	0	7	5	2	0	0	0	37279	37370	37531	37627	37673	37688	944	946	949	951	951	951
K11_LIVER	40_50	UKBB	AB1_MYCOSES	1.8822567733228	0.42371960131541	0.88834341446324	-12.5182194405206	-12.5138994553598	NA	0.452172100465485	0.709851374290937	0.71007508175819	844.480915111433	1157.64361788798	0	3.14506549380172e-05	0.550565384685795	0.210914189348568	0.98817293788472	0.991375193050839	NA	648	36729	639	515	310	140	45	0	9	4	2	0	0	0	35804	35928	36133	36303	36398	36443	925	930	932	934	934	934
K11_LIVER	40_50	UKBB	AB1_OTHER_BACTERIAL	2.68704885480334	-11.1578959662694	2.34840014201354	-11.1886133077974	-11.1777089506323	NA	0.710113517664528	595.467565143077	1.00197792436134	1484.43348593907	2802.55737882881	0	0.000154345905495928	0.985050080822329	0.0190902284537395	0.993986165514834	0.996817728757545	NA	120	38738	117	76	34	11	2	0	3	1	1	0	0	0	37751	37792	37834	37857	37866	37868	987	989	989	990	990	990
K11_LIVER	40_50	UKBB	AB1_OTHER_BACT_INOTHER	-11.4960811867757	1.25904681528908	1.91219656936099	-11.4996454676852	-11.4735643990186	NA	701.776127959354	1.00187937622781	1.00214599728172	1299.80083718569	2768.12796397616	0	0.986930111902029	0.208867710490071	0.0563780616593333	0.99294101864391	0.996692871934438	NA	164	38200	162	110	56	21	3	0	2	2	1	0	0	0	37252	37304	37358	37393	37411	37414	948	948	949	950	950	950
K11_LIVER	40_50	UKBB	AB1_OTHER_SUPERF_MYCOSIS	1.92636279891108	1.363643567039	-11.5327619867584	-11.5157002783939	-11.5297809649809	NA	1.0024893249546	1.00216514342388	778.047646633821	1170.28106876938	1576.19759599548	0	0.0546587073265665	0.173609317037989	0.988173634577437	0.992148850880903	0.994163579360556	NA	123	36150	121	101	64	27	9	0	2	1	0	0	0	0	35255	35275	35312	35349	35367	35376	895	896	897	897	897	897
K11_LIVER	40_50	UKBB	AB1_OTHER_VIRAL	-12.4670571801646	0.657699667531161	-12.4739334808101	1.76182587484577	-12.4605472769531	NA	893.52167404935	1.00190634439947	917.878243536492	1.00258585151702	1820.78126903424	0	0.988867701827644	0.511535753428237	0.989157110262065	0.0788697875481905	0.994539706192626	NA	275	36969	273	205	119	63	18	0	2	2	1	1	0	0	36015	36083	36169	36225	36270	36288	954	954	955	955	956	956
K11_LIVER	40_50	UKBB	AB1_VIRAL_NOS	-12.4645090175009	0.698453898930124	-12.469220020048	1.84112398492586	-12.4408349182344	NA	907.066487477281	1.00192453429486	944.265063253154	1.00265073442613	1931.23764060788	0	0.989036166085779	0.485732528201632	0.989464071703083	0.066319721663849	0.99486014499591	NA	266	36959	264	198	113	59	16	0	2	2	1	1	0	0	36007	36073	36158	36212	36255	36271	952	952	953	953	954	954
K11_LIVER	40_50	UKBB	AB1_VIRAL_OTHER_INTEST_INFECTIONS	-11.5024429802955	1.49961987824475	1.92437972286745	-11.5340643593061	-11.5736025736867	NA	912.245463935096	1.00208297073406	1.00227500058743	1169.64896268779	2020.84165070286	0	0.989939792687664	0.134522703036909	0.0548564221754693	0.992132081487012	0.995430444378352	NA	111	37222	109	94	58	28	6	0	2	2	1	0	0	0	36348	36363	36399	36429	36451	36457	874	874	875	876	876	876
K11_LIVER	40_50	UKBB	AB1_VIRAL_SKIN_MUCOUS_MEMBRANE	0.616219023451131	0.0441325297220966	0.52075334164265	-12.0063608783671	-11.9915456596989	NA	1.00235318181285	1.00197641350887	1.00215328330911	727.174820214834	1051.77246135168	0	0.538705070327553	0.964868153102081	0.603318402037918	0.986826751324139	0.990903296852414	NA	447	34081	444	366	219	108	32	0	3	2	1	0	0	0	33187	33265	33412	33523	33599	33631	894	895	896	897	897	897
K11_LIVER	40_50	UKBB	AB1_VIRAL_WARTS	1.23735926633291	0.665279841566499	-12.0074664707824	-12.023982819926	-12.013227862263	NA	1.00244086767407	1.00202696190181	740.540486821307	1083.44486043559	1722.87957161859	0	0.21707385647932	0.506732507626815	0.987063297016671	0.991145323890894	0.994436586558741	NA	236	33829	234	194	108	49	12	0	2	1	0	0	0	0	32943	32983	33069	33128	33165	33177	886	887	888	888	888	888
K11_LIVER	40_50	UKBB	AB1_ZOSTER	-11.9965550706921	0.884980724195913	1.35088424707123	-11.9975506395828	-12.0046563246312	NA	845.434588387461	1.00207374245979	1.0022922154498	1089.06783187318	1590.25563458004	0	0.988678550655537	0.377155610454654	0.177724387343922	0.991210403499907	0.99397691870387	NA	196	33924	194	160	98	49	14	0	2	2	1	0	0	0	33038	33072	33134	33183	33218	33232	886	886	887	888	888	888
K11_LIVER	40_50	UKBB	ACUTE_RESPIRATORY_INFECTIONS	-0.26100673440989	1.61370445865844	1.62354577042037	0.444697093587022	-12.4926341717343	NA	1.00370616403325	0.31220824503312	0.387215987490997	1.00412989234702	872.853497721616	0	0.794830626225952	2.35753375523309e-07	2.75448960266812e-05	0.657861145102092	0.988580741600981	NA	1387	27200	1367	1124	698	319	107	0	20	19	8	1	0	0	26616	26859	27285	27664	27876	27983	584	585	596	603	604	604
K11_LIVER	40_50	UKBB	ALCOHOLMENTAL	1.34791109410657	1.98684020145301	1.39247712688036	-10.2140553212318	2.62391175769289	NA	1.0022342247662	0.580700445727306	1.00201586465441	475.550523171788	1.00274831977315	0	0.178655504795247	0.000622871270973705	0.164627368291451	0.98286404894811	0.00887790880202521	NA	216	38732	210	157	92	43	16	0	6	5	2	1	1	0	37796	37849	37914	37963	37990	38006	936	937	940	941	941	942
K11_LIVER	40_50	UKBB	APPENDICITIS_BROAD	-11.5232521663161	-11.5298854509529	1.99183089925345	-11.5441384326524	-11.4958758885013	NA	864.096640888089	653.066330044347	1.002151291387	1124.39241960943	2084.61174746972	0	0.989360041398595	0.985914080584331	0.0468609174972522	0.991808262095061	0.995599979034398	NA	109	38441	108	89	49	27	6	0	1	1	1	0	0	0	37431	37450	37490	37512	37533	37539	1010	1010	1010	1011	1011	1011
K11_LIVER	40_50	UKBB	ARTHROSIS_COMORB	1.31924526867166	1.99762214179187	1.98205266855893	1.78147457622144	2.57123537188601	NA	0.713716176141852	0.418428030203535	0.585733938329616	1.00583447559058	1.005405643114	0	0.0645420098020199	1.80502210561754e-06	0.000714695390479519	0.0765372744987303	0.0105454563105898	NA	641	24478	628	470	239	97	27	0	13	11	5	2	1	0	24115	24273	24504	24646	24716	24743	363	365	371	374	375	376
K11_LIVER	40_50	UKBB	ASTHMA_ACUTE_RESPIRATORY_INFECTIONS	-11.5090988034312	1.80603134257465	1.86438344584	1.97873201198178	-11.5287145849365	NA	581.974677930666	0.581287897032969	0.710496532087888	1.00279901922997	936.996353004257	0	0.984222107813954	0.00189029565357347	0.00868892255548319	0.0484717598253083	0.990183151450477	NA	268	33349	262	215	131	56	29	0	6	6	3	1	0	0	32564	32611	32695	32770	32797	32826	785	785	788	790	791	791
K11_LIVER	40_50	UKBB	ASTHMA_COMORB	1.5183996126782	1.68221701736591	1.49011864942456	1.86913578393935	1.75208252949165	NA	0.365806940433151	0.273484004770325	0.389585979521542	0.459021836672537	0.714618744942584	0	3.31282877301994e-05	7.69659142371858e-10	0.000130837123336392	4.66116743143056e-05	0.014215453729074	NA	2424	28424	2387	1845	1031	511	148	0	37	29	14	7	2	0	28063	28605	29419	29939	30302	30450	361	369	384	391	396	398
K11_LIVER	40_50	UKBB	ASTHMA_CVDMETABOCOMORB	2.63210893129087	2.54291171802758	2.75495123835835	-12.1188649709809	2.45799052172049	NA	0.391272789037403	0.330185921668021	0.420084989029364	1056.22174967581	1.00584216241407	0	1.73145420014334e-11	1.3452650537975e-14	5.45047307851124e-11	0.990845442160699	0.0145369474530191	NA	689	25388	665	494	243	106	35	0	24	17	7	1	1	0	25050	25221	25472	25609	25680	25715	338	345	355	361	361	362
K11_LIVER	40_50	UKBB	ASTHMA_EXCL	1.59535346991035	1.45705987716882	1.73773507515021	-13.4717912731233	1.85375428097275	NA	0.391686943406283	0.331085944922138	0.368195122878166	1009.86094741766	0.7153343173617	0	4.64050377707797e-05	1.07827203119512e-05	2.36304523621807e-06	0.989356341106152	0.00955719764203517	NA	1800	22457	1773	1423	847	415	121	0	27	20	10	2	2	0	22068	22418	22994	23426	23720	23841	389	396	406	414	414	416
K11_LIVER	40_50	UKBB	ASTHMA_HOSPITAL_INFECTIONS	-11.5085755825402	1.7315568089191	1.77178384017912	1.88551482266559	2.05195788718655	NA	561.987565895304	0.581166949743218	0.710376652535656	1.00277792297877	1.0027792871026	0	0.983661786183326	0.00288768071417998	0.0126260221231168	0.0600683587033122	0.0407297434450617	NA	283	33445	276	224	138	59	31	0	7	7	4	2	1	0	32647	32699	32785	32864	32892	32923	798	798	801	803	804	805
K11_LIVER	40_50	UKBB	ASTHMA_HOSPITAL_MAIN	2.18873150695364	1.27367139181367	-12.1577885840932	-12.1249926973737	2.97292442235669	NA	0.581696642185519	0.710084096806189	777.323206507058	1160.45911010305	0.711087048523971	0	0.000168110114469556	0.0728625165300905	0.987521128617415	0.991663499069418	2.90464280101825e-05	NA	294	33761	287	229	128	55	24	0	7	4	2	2	2	0	32957	33015	33116	33189	33220	33244	804	807	809	809	809	811
K11_LIVER	40_50	UKBB	ASTHMA_IMMUNECOMORB	2.63642067151735	2.34147941192621	1.25291278034834	-12.1545149491991	-12.1554638023223	NA	0.512895655231543	0.460073664543179	1.0064158459512	1159.06755490493	1862.64484823563	0	2.74348165842328e-07	3.5927849014361e-07	0.213159125499344	0.991633169227883	0.994793109343141	NA	484	23685	474	376	216	109	27	0	10	6	1	0	0	0	23433	23531	23691	23798	23880	23907	252	256	261	262	262	262
K11_LIVER	40_50	UKBB	ASTHMA_INFECTIONS	-11.5085755825402	1.7315568089191	1.77178384017912	1.88551482266559	2.05195788718655	NA	561.987565895304	0.581166949743218	0.710376652535656	1.00277792297877	1.0027792871026	0	0.983661786183326	0.00288768071417998	0.0126260221231168	0.0600683587033122	0.0407297434450617	NA	283	33445	276	224	138	59	31	0	7	7	4	2	1	0	32647	32699	32785	32864	32892	32923	798	798	801	803	804	805
K11_LIVER	40_50	UKBB	ASTHMA_MEDICATIO_COMORB	-13.1715286915121	2.18540176867643	-13.175759831263	-13.1758830888866	-13.2065617229017	NA	1897.9971865289	0.714782653413009	2140.61336415273	3446.63278606753	5709.36055256996	0	0.994462965958948	0.00223239773739278	0.995088945466606	0.996949832274462	0.998154381352148	NA	210	24104	208	154	78	30	7	0	2	2	0	0	0	0	23827	23881	23957	24005	24028	24035	277	277	279	279	279	279
K11_LIVER	40_50	UKBB	ASTHMA_MODE	2.66341075337637	1.77597450842524	-12.2422262915175	-12.2224467848422	3.5290534986065	NA	0.588303993771123	0.714930899213148	1072.47335276259	1520.30255670252	0.717472662978143	0	5.97507063117321e-06	0.0129871850180981	0.990892387955999	0.99358548961774	8.71080275177385e-07	NA	294	21404	287	229	128	55	24	0	7	4	2	2	2	0	21063	21121	21222	21295	21326	21350	341	344	346	346	346	348
K11_LIVER	40_50	UKBB	ASTHMA_NAS	0.633447809345687	2.24575339035892	2.06980788968609	2.1387325865502	2.78048135335788	NA	1.00639744860567	0.369761147932019	0.512702175976741	0.717834803637883	0.71776709933465	0	0.529073394705027	1.25132899136422e-09	5.41259300021201e-05	0.00288793033801626	0.000107154322785309	NA	763	21212	746	590	341	153	53	0	17	16	8	4	2	0	20899	21055	21304	21492	21592	21645	313	314	322	326	328	330
K11_LIVER	40_50	UKBB	ASTHMA_NAS_EXMORE	0.68313421905906	2.29635346960134	2.12140960272824	2.1893264675346	2.80310538675821	NA	1.00673001854741	0.370536180138492	0.513375274317879	0.718430961890639	0.718111341452302	0	0.497411974436018	5.74108199289739e-10	3.59184857998993e-05	0.00230851746194452	9.48346032088536e-05	NA	763	21127	746	590	341	153	53	0	17	16	8	4	2	0	20826	20982	21231	21419	21519	21572	301	302	310	314	316	318
K11_LIVER	40_50	UKBB	ASTHMA_OBESITY	2.84139610215228	1.30708959288017	2.01035621189948	-10.1728601391772	3.6338457784156	NA	0.581658375669513	1.00216164827271	1.00235403817558	696.249096088205	1.00278805911628	0	1.03433423176251e-06	0.192141465444674	0.0448952186165529	0.988342564026695	0.000290370622142772	NA	151	33606	145	105	50	20	6	0	6	3	2	1	1	0	32787	32827	32882	32912	32926	32932	819	822	823	824	824	825
K11_LIVER	40_50	UKBB	ASTHMA_PSYCH_COMORB	1.66198700893624	2.00439370887017	1.70457167414068	2.68827518955668	2.00826143068944	NA	0.586660334752385	0.390953065676708	0.586511562318486	0.513114817640176	1.00697991189837	0	0.00461187270163439	2.94486122934982e-07	0.00365744328134449	1.61335439205849e-07	0.046114789973695	NA	857	24812	839	659	373	182	60	0	18	15	8	5	1	0	24511	24691	24977	25168	25290	25350	301	304	311	314	318	319
K11_LIVER	40_50	UKBB	AUD	-11.1976839135077	2.58791753606061	2.12581970269721	-11.2264783831817	-11.197346243313	NA	687.640731203366	0.580638348271664	1.00208568128797	1086.43940981366	1412.28697749284	0	0.987007656970874	8.31063149474519e-06	0.033888563193915	0.991755385262729	0.993674022185223	NA	124	38994	120	82	43	22	8	0	4	4	1	0	0	0	38033	38071	38110	38131	38145	38153	961	961	964	965	965	965
K11_LIVER	40_50	UKBB	BLEEDING	1.79253123581544	1.63121304266106	2.0367731363684	-11.5586062773195	-11.5225489731488	NA	0.580932579532902	0.503672790369397	0.58085784900454	758.83799095363	1083.08791533656	0	0.00203135236190581	0.00120102568660534	0.000454055861529775	0.987847107031703	0.991511778151726	NA	407	38507	397	291	142	64	19	0	10	7	3	0	0	0	37566	37672	37821	37899	37944	37963	941	944	948	951	951	951
K11_LIVER	40_50	UKBB	BRONCHITIS	1.04034021921502	1.5250311592153	1.66257919932495	1.03749050026248	-11.4989780968343	NA	0.505072077294527	0.308874277067855	0.360231548814371	0.711130599048011	510.290216317126	0	0.0394190366068424	7.91771501436401e-07	3.92514603948757e-06	0.144584090434542	0.982021837042813	NA	1314	34148	1289	1039	631	287	94	0	25	21	10	2	0	0	33338	33588	33996	34340	34533	34627	810	814	825	833	835	835
K11_LIVER	40_50	UKBB	C3_BREAST	-12.5199826423492	1.79504260528817	1.73787274476078	-12.5194383206497	-12.5132869560667	NA	1144.8917490014	0.712718813742537	1.00441186697394	1823.96534159446	2243.80694543586	0	0.991274894098774	0.0117827584808546	0.0835875545293067	0.994523477018077	0.995550371775474	NA	216	21082	213	156	81	35	13	0	3	3	1	0	0	0	20605	20662	20737	20783	20805	20818	477	477	479	480	480	480
K11_LIVER	40_50	UKBB	C3_BREAST_EXALLC	-12.5532889849311	1.9504557487427	1.91150020254225	-12.5520977213918	-12.5344386308673	NA	1263.42953152929	0.714195125202818	1.00561500686665	2012.34623088684	2468.95661362552	0	0.992072442174215	0.00631454596697322	0.0573246703290131	0.99502319239043	0.995949304234162	NA	216	19462	213	156	81	35	13	0	3	3	1	0	0	0	19078	19135	19210	19256	19278	19291	384	384	386	387	387	387
K11_LIVER	40_50	UKBB	C3_CANCER	2.34487435645618	1.49146585273575	0.516213232338372	1.98125745349842	-10.1266452100554	NA	0.360029208788734	0.451640879147336	1.0021925186199	0.710852317647419	445.054292920161	0	7.36588969273342e-11	0.000958862285512247	0.60649439181786	0.005317260926128	0.981846716580608	NA	703	37513	687	496	251	112	32	0	16	8	3	2	0	0	36636	36827	37072	37211	37291	37323	877	885	890	891	893	893
K11_LIVER	40_50	UKBB	C3_CANCER_EXALLC	2.34487435645618	1.49146585273575	0.516213232338372	1.98125745349842	-10.1266452100554	NA	0.360029208788734	0.451640879147336	1.0021925186199	0.710852317647419	445.054292920161	0	7.36588969273342e-11	0.000958862285512247	0.60649439181786	0.005317260926128	0.981846716580608	NA	703	37513	687	496	251	112	32	0	16	8	3	2	0	0	36636	36827	37072	37211	37291	37323	877	885	890	891	893	893
K11_LIVER	40_50	UKBB	C3_CANCER_WIDE	2.34487435645618	1.49146585273575	0.516213232338372	1.98125745349842	-10.1266452100554	NA	0.360029208788734	0.451640879147336	1.0021925186199	0.710852317647419	445.054292920161	0	7.36588969273342e-11	0.000958862285512247	0.60649439181786	0.005317260926128	0.981846716580608	NA	703	37513	687	496	251	112	32	0	16	8	3	2	0	0	36636	36827	37072	37211	37291	37323	877	885	890	891	893	893
K11_LIVER	40_50	UKBB	C3_CANCER_WIDE_EXALLC	2.34487435645618	1.49146585273575	0.516213232338372	1.98125745349842	-10.1266452100554	NA	0.360029208788734	0.451640879147336	1.0021925186199	0.710852317647419	445.054292920161	0	7.36588969273342e-11	0.000958862285512247	0.60649439181786	0.005317260926128	0.981846716580608	NA	703	37513	687	496	251	112	32	0	16	8	3	2	0	0	36636	36827	37072	37211	37291	37323	877	885	890	891	893	893
K11_LIVER	40_50	UKBB	C3_LYMPHNODES_SECONDARY_NAS	-11.0831233897841	2.5207800662881	-11.073328888422	-11.0726346193413	-11.1349928042918	NA	729.080143674556	0.710194684446494	821.290406896051	1202.7199012354	1589.80967728608	0	0.987871412296319	0.000386079002568074	0.989242574366801	0.99265451631487	0.994411679377782	NA	112	39068	110	75	40	17	6	0	2	2	0	0	0	0	38061	38096	38131	38154	38165	38171	1007	1007	1009	1009	1009	1009
K11_LIVER	40_50	UKBB	C3_LYMPHNODES_SECONDARY_NAS_EXALLC	-11.0688402600823	2.63197276532794	-11.0577854192068	-11.0596589904264	-11.1272683265628	NA	764.001194194546	0.710872677097409	878.757653827637	1290.18650877294	1695.91945028196	0	0.98844066231453	0.000213524819781067	0.98996014044245	0.993160505844364	0.994764956613987	NA	112	35483	110	75	40	17	6	0	2	2	0	0	0	0	34653	34688	34723	34746	34757	34763	830	830	832	832	832	832
K11_LIVER	40_50	UKBB	C3_SKIN	1.14503721280467	-12.9879166870244	-12.9966664084498	-13.0022130448342	-13.0156190937364	NA	1.00200779895214	923.791787430725	1212.56021413329	1860.68671862653	3048.2246997123	0	0.253145387742722	0.98878262725848	0.991448143524741	0.9944245420188	0.996593121901836	NA	256	38677	255	195	110	45	11	0	1	0	0	0	0	0	37670	37730	37815	37880	37914	37925	1007	1008	1008	1008	1008	1008
K11_LIVER	40_50	UKBB	C3_SKIN_EXALLC	1.279137208914	-12.9857830610621	-12.9964038562466	-13.0029359052396	-13.0207456988461	NA	1.00243270630577	991.814330073162	1316.04606609505	2038.0622822503	3323.47587763501	0	0.20194385555489	0.989553629666337	0.992120745840641	0.994909492457616	0.996874048204804	NA	256	35895	255	195	110	45	11	0	1	0	0	0	0	0	35082	35142	35227	35292	35326	35337	813	814	814	814	814	814
K11_LIVER	40_50	UKBB	C3_UNCERTAIN_SECONDARY	3.59869816563021	3.02849893960667	-11.2032804063841	-11.1793828175735	-11.191381583899	NA	0.413868867567001	0.504377178614355	842.041651256769	1188.37934737941	1664.41281506236	0	3.46030923388216e-18	1.92001762414504e-09	0.989384538482592	0.99249421036442	0.99463512704627	NA	164	38981	154	95	45	20	6	0	10	4	0	0	0	0	38004	38063	38113	38138	38152	38158	977	983	987	987	987	987
K11_LIVER	40_50	UKBB	C3_UNCERTAIN_SECONDARY_EXALLC	3.65757739255371	3.09206890523847	-11.2410808396697	-11.2038762071755	-11.2027625269602	NA	0.414628481986924	0.505024359185237	894.52522782277	1255.20830156057	1737.78731245774	0	1.13101500394683e-18	9.20528612675733e-10	0.989973621187659	0.992878248865911	0.994856419261745	NA	164	35668	154	95	45	20	6	0	10	4	0	0	0	0	34820	34879	34929	34954	34968	34974	848	854	858	858	858	858
K11_LIVER	40_50	UKBB	CARDIAC_ARRHYTM	1.70011517447217	-12.1702222147578	2.63772394380134	-12.1565539097775	-12.1387050188866	NA	1.00287645764921	835.092200916557	0.711221526464443	1929.47685116509	2214.54887790404	0	0.0900301118786475	0.988372435189147	0.000208306797501265	0.994973009134386	0.995626541856774	NA	184	34771	181	134	67	25	12	0	3	2	2	0	0	0	34113	34160	34227	34269	34282	34294	658	659	659	661	661	661
K11_LIVER	40_50	UKBB	CD2_BENIGN	0.547916820813162	0.996218048734804	-0.0798395508541768	1.58212010629373	-10.995675002245	NA	0.710458119124588	0.451857861824146	1.00234575898115	0.710923729622337	498.216552127035	0	0.440578785201958	0.0274740621329838	0.936513475969116	0.0260515259923909	0.982392060023147	NA	1026	36066	1016	775	440	167	60	0	10	8	3	2	0	0	35203	35444	35779	36052	36159	36219	863	865	870	871	873	873
K11_LIVER	40_50	UKBB	CD2_BENIGN_COLON	-11.2071349520157	3.14958012300302	-11.2119928027914	3.32517120188549	-11.2403111779229	NA	720.223543870766	0.451438891326362	820.114423270235	1.00240865744631	1508.13538616266	0	0.987584911408579	3.02068283837899e-12	0.989092257082219	0.000909306067315102	0.994053327175457	NA	109	39049	103	77	38	12	7	0	6	6	1	1	0	0	38053	38079	38118	38144	38149	38156	996	996	1001	1001	1002	1002
K11_LIVER	40_50	UKBB	CD2_BENIGN_COLON_EXALLC	-11.265061040902	3.31033500471407	-11.2740669400385	3.48286990252844	-11.3018254986407	NA	795.709857523485	0.452597328135558	932.329117570912	1.00316133260451	1695.34688052363	0	0.988704528469542	2.5914245746949e-13	0.990351921270981	0.000516800177817488	0.994681038206772	NA	109	35067	103	77	38	12	7	0	6	6	1	1	0	0	34282	34308	34347	34373	34378	34385	785	785	790	790	791	791
K11_LIVER	40_50	UKBB	CD2_BENIGN_COLORECANI	-11.2336304928625	2.94291599242886	-11.235369151278	3.74870762236208	-11.263844635569	NA	664.186554985603	0.451329725921536	759.388893252856	0.710432748469376	1530.57645618378	0	0.986505729531113	7.00521743902546e-11	0.988195507446942	1.31564138697169e-07	0.994128247189259	NA	133	39007	126	94	45	15	7	0	7	7	2	2	0	0	38019	38051	38100	38130	38138	38145	988	988	993	993	995	995
K11_LIVER	40_50	UKBB	CD2_BENIGN_COLORECANI_EXALLC	-11.2379303465234	3.10262848384062	-11.241369081291	3.91298864628889	-11.2773502157376	NA	715.23216076709	0.452424859402042	838.437553685788	0.711433143295191	1682.8455241646	0	0.987463927538426	6.99406577829308e-12	0.989302666517054	3.79469369142279e-08	0.99465312998273	NA	133	35054	126	94	45	15	7	0	7	7	2	2	0	0	34275	34307	34356	34386	34394	34401	779	779	784	784	786	786
K11_LIVER	40_50	UKBB	CD2_BENIGN_EXALLC	0.676359512149257	1.13726831475779	0.0821268398249688	1.7533043994676	-11.4105525228387	NA	0.711204316440755	0.452919734275844	1.00292038144783	0.711926046784214	661.542093481841	0	0.341601372899079	0.0120399589894761	0.934736018337887	0.0137871408971344	0.986238438393473	NA	1026	32855	1016	775	440	167	60	0	10	8	3	2	0	0	32155	32396	32731	33004	33111	33171	700	702	707	708	710	710
K11_LIVER	40_50	UKBB	CD2_BENIGN_LEIOMYOMA_UTERI	-13.018955026917	0.977712215897558	0.8563834472516	-13.0190560273549	-13.0148968570696	NA	1017.46629154386	0.712987462704564	1.00456716262368	1712.50201485307	2293.70647035573	0	0.989790974053277	0.17028472990276	0.393942194209083	0.993934253127785	0.995472685945622	NA	447	20351	444	344	185	67	22	0	3	3	1	0	0	0	19889	19989	20148	20266	20311	20333	462	462	464	465	465	465
K11_LIVER	40_50	UKBB	CD2_BENIGN_LEIOMYOMA_UTERI_EXALLC	-13.4957308862212	1.17139333696418	1.07052535776007	-13.4942000080069	-13.4946329261373	NA	1428.37329008374	0.715064396484529	1.00623747945414	2406.92348465803	3183.87645259635	0	0.99246144185422	0.101387316573355	0.287378819223265	0.995526755415277	0.99661823340557	NA	447	17947	444	344	185	67	22	0	3	3	1	0	0	0	17597	17697	17856	17974	18019	18041	350	350	352	353	353	353
K11_LIVER	40_50	UKBB	CD2_BENIGN_LIPOMATOUS	-12.0383962780453	-12.0427346977455	-12.034943447995	-12.0249139194128	-11.9999577561239	NA	1014.47994746419	787.610611186679	1002.0455692764	1751.51171924623	2240.18446287848	0	0.990532070024757	0.987800649766086	0.990417337286731	0.994522207482467	0.995726005874145	NA	128	38803	128	97	57	20	7	0	0	0	0	0	0	0	37786	37817	37857	37894	37907	37914	1017	1017	1017	1017	1017	1017
K11_LIVER	40_50	UKBB	CD2_BENIGN_LIPOMATOUS_EXALLC	-12.045021776514	-12.0505287029608	-12.0408100069313	-12.0269038937921	-11.9984741354076	NA	1088.31875255039	851.225601853584	1097.67322352949	1933.67425707877	2447.82237230423	0	0.991169553321635	0.988704980638447	0.991247865454354	0.995037416966257	0.996089030381344	NA	128	34728	128	97	57	20	7	0	0	0	0	0	0	0	33936	33967	34007	34044	34057	34064	792	792	792	792	792	792
K11_LIVER	40_50	UKBB	CD2_BENIGN_MELANOCYTIC	1.94836496876754	-11.475555066567	-11.4558151323757	-11.4486077693455	-11.4077337982632	NA	1.00221612637667	649.683289068936	801.425518897566	1266.914299113	1340.08383508285	0	0.05188861481592	0.98590745324462	0.98859518876395	0.992789928200737	0.993207928860437	NA	117	38788	116	89	55	22	12	0	1	0	0	0	0	0	37771	37798	37832	37865	37875	37887	1017	1018	1018	1018	1018	1018
K11_LIVER	40_50	UKBB	CD2_BENIGN_MELANOCYTIC_EXALLC	2.09114481159775	-11.46833060146	-11.4440251247249	-11.4321805407103	-11.3798329623131	NA	1.00281263569295	700.296186071936	875.181965921397	1386.43518803493	1462.94014691308	0	0.037043920848792	0.986934107137692	0.989567025932929	0.993420927957028	0.993793524993341	NA	117	34809	116	89	55	22	12	0	1	0	0	0	0	0	34014	34041	34075	34108	34118	34130	795	796	796	796	796	796
K11_LIVER	40_50	UKBB	CD2_INSITU	-12.0854606109034	1.28552962438287	-12.0586513131156	-12.0678815981602	3.07786938679471	NA	1029.04249715975	1.00194470386398	1084.83536813498	1474.2097408355	1.00281481803728	0	0.990629560207343	0.19947998864867	0.99113117634263	0.993468589573937	0.0021461125244429	NA	145	38501	143	112	60	31	11	0	2	2	1	1	1	0	37492	37523	37575	37604	37624	37635	1009	1009	1010	1010	1010	1011
K11_LIVER	40_50	UKBB	CD2_INSITU_EXALLC	-12.0603512935117	1.45880665661239	-12.0296498260293	-12.0409751227885	3.29202792600741	NA	1100.04136188554	1.00247363802779	1173.90458988398	1618.20016159958	1.00367337127373	0	0.991252533171154	0.145611963235094	0.991823778555856	0.994063021547048	0.00103814687136532	NA	145	34708	143	112	60	31	11	0	2	2	1	1	1	0	33909	33940	33992	34021	34041	34052	799	799	800	800	800	801
K11_LIVER	40_50	UKBB	CD2_NEOPLASM	1.42927428931304	1.25202528077558	0.320534455852468	1.59295196245237	1.1967963228139	NA	0.385033083479328	0.340425542695096	0.710884528622907	0.58278200728991	1.00317102438288	0	0.000205561552075407	0.00023523204157588	0.652065048568482	0.0062692116616138	0.23286418438294	NA	1643	33962	1621	1217	669	276	84	0	22	15	6	4	1	0	33235	33639	34187	34580	34772	34856	727	734	743	745	748	749
K11_LIVER	40_50	UKBB	CHOLELITH_BROAD	2.33402696688629	1.53419394701227	1.0072682255238	1.81513894283675	-10.4489050572783	NA	0.50478192903337	0.581038507740662	1.00233662052737	1.00275662602509	678.02996050335	0	3.76714543260866e-06	0.00827998696488096	0.314935320867283	0.0702726779630521	0.987704540318426	NA	371	37830	362	286	162	71	21	0	9	5	2	1	0	0	36956	37032	37156	37247	37297	37318	874	878	881	882	883	883
K11_LIVER	40_50	UKBB	COLITNONINFNAS	2.0242357602123	1.96734438113453	0.815426727873398	-11.5487497968019	-11.4958465196716	NA	0.581217613249721	0.451413396070767	1.00207781819927	652.291460157366	997.384141996283	0	0.000496291215667521	1.31143795683856e-05	0.415796244622509	0.985874278079409	0.990803788650655	NA	354	37735	345	281	170	89	23	0	9	6	1	0	0	0	36821	36885	36996	37077	37143	37166	914	917	922	923	923	923
K11_LIVER	40_50	UKBB	COPD_ASTHMA_INFECTIONS	0.353011786965768	1.51675408119545	1.51246079558923	0.31935195469046	0.954344088507964	NA	0.711550458256741	0.310582861487085	0.385766241841293	1.00347746263866	1.00335015170193	0	0.619812353330788	1.04180546824824e-06	8.83043858597795e-05	0.750298896888554	0.341524395598588	NA	1448	30472	1426	1166	718	327	107	0	22	20	9	2	1	0	29801	30061	30509	30900	31120	31227	671	673	684	691	692	693
K11_LIVER	40_50	UKBB	COPD_ASTHMA_PNEUMONIA_SEPSIS	1.78682104242997	1.3507370963173	-11.5710011733606	-11.5785127089754	3.91166291869391	NA	1.00354484972063	1.00301926598481	887.313170913711	1379.50842949712	1.00366732220573	0	0.0749926316652302	0.178086171735584	0.989595486878506	0.993303260883396	9.72429890229853e-05	NA	181	29460	178	120	59	24	5	0	3	2	1	1	1	0	28799	28857	28918	28953	28972	28977	661	662	663	663	663	664
K11_LIVER	40_50	UKBB	COPD_COMORB	1.77375554506953	1.64297568674276	1.52639574408957	1.90314848064733	1.76674810723115	NA	0.329859240230905	0.281947252505456	0.389478813750794	0.458924749704831	0.714569205321014	0	7.56067356582533e-08	5.63498941167987e-09	8.88903416437513e-05	3.3689998352792e-05	0.0134184454579051	NA	2368	28675	2330	1802	1002	498	146	0	38	28	14	7	2	0	28310	28838	29638	30142	30494	30640	365	375	389	396	401	403
K11_LIVER	40_50	UKBB	COPD_CVDMETABOCOMORB	2.59431765409505	2.50837782803807	2.73141236300628	-12.1236361849534	2.41712270847231	NA	0.391011243782531	0.329914042002277	0.419802477656846	1051.89980490215	1.00577048124317	0	3.24738636792588e-11	2.89063169561498e-14	7.696148455304e-11	0.99080421164472	0.0162498618197553	NA	719	26094	695	517	251	109	37	0	24	17	7	1	1	0	25744	25922	26188	26330	26402	26439	350	357	367	373	373	374
K11_LIVER	40_50	UKBB	COPD_EXCL	1.69522331750702	1.18678132716127	1.54303141988174	-12.4896328716705	1.92765201773413	NA	0.390520275364061	0.389236311348968	0.419766751159117	662.574367527489	0.714677591528074	0	1.4187738510497e-05	0.00229604847152869	0.000236988425948836	0.984960638986571	0.00699183195977835	NA	1532	23127	1510	1211	725	339	102	0	22	15	8	2	2	0	22688	22987	23473	23859	24096	24198	439	446	453	459	459	461
K11_LIVER	40_50	UKBB	COX_ARTHROSIS	-12.0298737350974	-12.0297778274085	-12.0065781172877	-11.9591046835971	-11.865447190116	NA	1150.49559659182	911.3954487853	1299.71277872963	2209.22235278803	4450.13408813881	0	0.99165726870403	0.989468791717771	0.992629350721493	0.995680861016964	0.997872593114039	NA	110	35281	110	80	38	13	2	0	0	0	0	0	0	0	34489	34519	34561	34586	34597	34599	792	792	792	792	792	792
K11_LIVER	40_50	UKBB	C_PSOR_ARTHR_COMORB	0.91827033838774	2.47790784745774	2.88380304470838	-12.1540454545662	-12.1626815350782	NA	1.00549771126357	0.390701093520545	0.459611967185696	1273.86272811035	2009.7556054649	0	0.361111306013459	2.26494301029268e-10	3.50917807416572e-10	0.992387423012027	0.995171374791984	NA	535	24912	522	382	183	80	20	0	13	12	5	0	0	0	24577	24717	24916	25019	25079	25099	335	336	343	348	348	348
K11_LIVER	40_50	UKBB	D3_ANAEMIA	2.33540671623927	2.10367908057666	1.03884002074957	2.56197915763126	-11.1361127367426	NA	0.516126485743086	0.464065296812366	1.00830331500934	0.720960152272665	1007.27727766698	0	6.04318300120698e-06	5.81096397750366e-06	0.302876126737754	0.000380046476951851	0.991179041148948	NA	657	19696	645	496	286	125	39	0	12	8	3	2	0	0	19458	19607	19817	19978	20064	20103	238	242	247	248	250	250
K11_LIVER	40_50	UKBB	D3_ANAEMIANAS	2.78347033636281	1.82251911294179	-11.0809936157062	1.99839686703874	-11.133950220452	NA	0.452367971702484	0.580878740149223	474.229106085943	1.00250519882864	1050.83974023787	0	7.59775953971636e-10	0.00170383201085446	0.981358062727188	0.0462173360615598	0.991546341052973	NA	290	38152	281	206	118	53	15	0	9	4	1	1	0	0	37200	37275	37363	37428	37466	37481	952	957	960	960	961	961
K11_LIVER	40_50	UKBB	D3_ANAEMIA_IRONDEF	0.815186210485093	1.92791588096785	0.834520825969292	1.67863739968788	-10.4399828610706	NA	1.0023573825752	0.451724664302775	1.00214871578053	1.00263526623459	607.638367088995	0	0.416063832586497	1.9732137652135e-05	0.404996162187543	0.0940863152411132	0.986292025347966	NA	394	37727	386	301	173	74	23	0	8	7	2	1	0	0	36785	36870	36998	37097	37148	37171	942	943	948	949	950	950
K11_LIVER	40_50	UKBB	D3_ANAEMIA_IRONDEF_NAS	0.815186210485093	1.92791588096785	0.834520825969292	1.67863739968788	-10.4399828610706	NA	1.0023573825752	0.451724664302775	1.00214871578053	1.00263526623459	607.638367088995	0	0.416063832586497	1.9732137652135e-05	0.404996162187543	0.0940863152411132	0.986292025347966	NA	394	37727	386	301	173	74	23	0	8	7	2	1	0	0	36785	36870	36998	37097	37148	37171	942	943	948	949	950	950
K11_LIVER	40_50	UKBB	D3_APLASTICANDOTHANAEMIA	2.59753720146211	1.61247390191639	-12.0762186056468	2.40429693568496	-12.0988484786074	NA	0.452329131405448	0.580928515760632	695.924855087702	0.710636410337273	1397.60671708619	0	9.32436105331367e-09	0.00550857440460615	0.986155193678844	0.000716200688674533	0.993092932572043	NA	353	38190	343	257	149	71	23	0	10	5	2	2	0	0	37237	37323	37431	37509	37557	37580	953	958	961	961	963	963
K11_LIVER	40_50	UKBB	D3_BLOODOTHER	3.39888607948181	2.32779634282803	-11.1807549759992	-11.2286141442837	-11.2293885576494	NA	0.504065105485297	0.709651510480726	813.929852836202	1329.19180079734	1818.68936607038	0	1.55202045321643e-11	0.00103734838787194	0.989039999959806	0.993259790422081	0.99507354087233	NA	120	38939	114	79	41	15	5	0	6	2	0	0	0	0	37935	37970	38008	38034	38044	38049	1004	1008	1010	1010	1010	1010
K11_LIVER	40_50	UKBB	D3_BLOOD_IMMUN	1.76828979537217	1.62813790193577	0.882240181879602	1.72906853582372	-10.4627110540624	NA	0.452519077776788	0.383605548170534	0.710324186350315	0.710883279832554	451.392722547715	0	9.31950956961277e-05	2.19274609183441e-05	0.214227450271372	0.0150040245735325	0.981507703258418	NA	796	36352	780	596	343	144	44	0	16	11	4	2	0	0	35504	35688	35941	36140	36240	36284	848	853	860	862	864	864
K11_LIVER	40_50	UKBB	D3_NUTRIANAEMIA	0.737797493218262	1.85513692135919	0.772905560182169	1.64509078348209	-10.4434813756487	NA	1.00232318623076	0.451665144402428	1.00213457716067	1.00258857960707	578.626951122232	0	0.461677495027427	4.00262532561404e-05	0.440553282316142	0.10082994117065	0.985599979137474	NA	421	37792	413	322	182	76	25	0	8	7	2	1	0	0	36846	36937	37077	37183	37234	37259	946	947	952	953	954	954
K11_LIVER	40_50	UKBB	D3_OTHERANAEMIA	2.42114975853476	1.65296376286954	-12.0837836965416	2.44657094033835	-12.1086652941663	NA	0.504621222239061	0.580948273238318	706.45839168305	0.710641245955922	1460.10886999839	0	1.60294028680828e-06	0.00443716174680846	0.98635306134848	0.000575799031509349	0.993383228778943	NA	334	38164	325	245	144	67	21	0	9	5	2	2	0	0	37212	37292	37393	37470	37516	37537	952	956	959	959	961	961
K11_LIVER	40_50	UKBB	DIABETES_FG	1.97267437401521	2.22230951632197	2.15395751418628	1.45055227568963	2.18352234841405	NA	0.452521551033563	0.322815304337916	0.45252368595826	1.00262513154712	1.00265626374622	0	1.30482859317305e-05	5.81329127939634e-12	1.93710063357258e-06	0.147965734904784	0.0294255702510977	NA	640	37406	618	458	243	98	30	0	22	17	7	2	1	0	36605	36765	36980	37125	37193	37223	801	806	816	821	822	823
K11_LIVER	40_50	UKBB	DM_COMORB	2.24442658030809	2.2228323358328	1.22858683556874	-11.1881037640677	-11.2447968660719	NA	0.50477931217357	0.413315331967085	1.00223395575192	780.486870848554	1130.34811712618	0	8.73407298759417e-06	7.52950720485942e-08	0.220255750499426	0.988562895958178	0.992062709098601	NA	360	38124	349	255	114	47	15	0	11	7	1	0	0	0	37234	37328	37469	37536	37568	37583	890	894	900	901	901	901
K11_LIVER	40_50	UKBB	DM_COMORB_EXMORE	2.44622750398308	2.44595455259815	1.45904693099897	-11.176989051954	-11.2338203992547	NA	0.506286113636159	0.415082488991527	1.00304109864945	873.240477170791	1275.29032275904	0	1.3536556784831e-06	3.79947064462086e-09	0.145773582992206	0.9897878033121	0.992971658470081	NA	360	35189	349	255	114	47	15	0	11	7	1	0	0	0	34535	34629	34770	34837	34869	34884	654	658	664	665	665	665
K11_LIVER	40_50	UKBB	DM_IBD	2.97080897853471	2.88245149274214	3.05034278907726	2.55805015709701	3.1420431969426	NA	0.461422143889905	0.392773832854225	0.51216520595456	1.00648283207968	1.00673425164747	0	1.20759035479156e-10	2.15669553736774e-13	2.58835878861353e-09	0.0110354721327722	0.00180222472634567	NA	339	20101	321	229	110	45	16	0	18	13	6	2	1	0	19827	19919	20038	20103	20132	20148	274	279	286	290	291	292
K11_LIVER	40_50	UKBB	DM_OTHER_WIDE	2.38314511795021	2.48161927108698	1.76284896956364	-11.1472524171159	-11.1555875040818	NA	0.505305900242476	0.384026451802291	0.710898874032044	735.32699669328	1092.75721643234	0	2.40240181247006e-06	1.03256377756979e-10	0.01314758313171	0.987904864117919	0.991854808825369	NA	371	36514	358	271	156	59	17	0	13	9	2	0	0	0	35773	35860	35975	36072	36114	36131	741	745	752	754	754	754
K11_LIVER	40_50	UKBB	E4_DIABETES	2.52060005732236	2.57121919170405	2.59742123185666	2.10076647679973	2.76553755189657	NA	0.45242697180695	0.359422257244441	0.504537759526087	1.00242803971627	1.00257796691437	0	2.52865819424307e-08	8.44349879445458e-13	2.63109321029246e-07	0.0361107569905574	0.00580803789693258	NA	352	38391	333	239	116	48	16	0	19	14	6	2	1	0	37510	37604	37727	37795	37827	37843	881	886	894	898	899	900
K11_LIVER	40_50	UKBB	E4_DM2	2.5835082215434	2.50272939244354	2.63300857627591	2.11966532088937	2.81055325083348	NA	0.4524086604342	0.383431071416236	0.504517293764569	1.00246972454491	1.00258359238484	0	1.12602949317298e-08	6.70127562399269e-11	1.80021125196e-07	0.0344774287964696	0.00505809252125736	NA	331	38349	313	224	111	47	15	0	18	13	6	2	1	0	37466	37555	37668	37732	37764	37779	883	888	895	899	900	901
K11_LIVER	40_50	UKBB	E4_DM2NOCOMP	2.86264262949483	2.45329910701773	2.44783500903429	2.32203777835152	3.01473537870076	NA	0.413862801251725	0.41341221543382	0.581215601594326	1.00245149610239	1.00273682073775	0	4.61672903131038e-12	2.9515838284848e-09	2.53592634043392e-05	0.0205386627020585	0.00264267875501662	NA	294	38363	277	201	98	38	12	0	17	11	5	2	1	0	37471	37547	37650	37710	37736	37748	892	898	904	907	908	909
K11_LIVER	40_50	UKBB	E4_DM2_STRICT	2.73663117519471	2.50190579409053	2.50725060714499	2.40189985049863	3.09587971109591	NA	0.452325931474955	0.413378053132144	0.581214801584707	1.00240776975317	1.00268615152252	0	1.44728028954222e-09	1.4275404443486e-09	1.6046438750703e-05	0.016569189034183	0.00201789383302722	NA	273	38551	257	188	90	34	11	0	16	11	5	2	1	0	37648	37717	37815	37871	37894	37905	903	908	914	917	918	919
K11_LIVER	40_50	UKBB	E4_ENDONUTRMET	2.12836135180252	1.58347777642484	1.71029576167289	0.746236842535287	1.56185642075606	NA	0.311162561240456	0.324434947921747	0.415466370290321	1.00351014149077	1.00352241478286	0	7.91764237586647e-12	1.05696520515585e-06	3.84555116637433e-05	0.457102401336255	0.119619130556687	NA	1435	34724	1406	1073	565	247	69	0	29	18	8	2	1	0	34146	34479	34987	35305	35483	35552	578	589	599	605	606	607
K11_LIVER	40_50	UKBB	E4_HYPERCHOL	1.04090471024339	1.27927256247383	2.84181676797284	2.13507155805308	-10.1734068834478	NA	1.00281506364819	0.710606670018107	0.453276769942937	1.00338358082544	781.214066685013	0	0.299278098733333	0.0718205268653661	3.62219256723638e-10	0.0333477198990874	0.989609794285269	NA	347	37116	338	252	130	52	12	0	9	8	6	1	0	0	36386	36472	36594	36672	36712	36724	730	731	733	738	739	739
K11_LIVER	40_50	UKBB	E4_HYTHYNAS	2.31586421206187	0.745371605963433	1.996231648258	-10.466385161204	-10.4576677231365	NA	0.581512558631465	1.00212948188469	0.710414349565242	575.462867116998	735.374130982794	0	6.8198840007128e-05	0.457004908362291	0.00495485801287754	0.985489060688392	0.988653761350057	NA	267	38083	261	203	112	44	16	0	6	3	2	0	0	0	37132	37190	37281	37349	37377	37393	951	954	955	957	957	957
K11_LIVER	40_50	UKBB	E4_HYTHY_AI_STRICT	2.4773613600747	0.886586225257675	2.14302337555657	-11.058945096913	-11.07333233456	NA	0.582389981271777	1.00254295132521	0.711066488650054	834.149025270816	1055.3048632468	0	2.1018777761357e-05	0.376514105616905	0.00257984439225499	0.989422150237229	0.991627937020796	NA	257	35246	251	197	108	42	16	0	6	3	2	0	0	0	34476	34530	34619	34685	34711	34727	770	773	774	776	776	776
K11_LIVER	40_50	UKBB	E4_LIPOPROT	1.63281466347061	1.17850034922106	2.71218850026231	1.98855369530514	-10.1834447918299	NA	0.710963910559682	0.710495937978173	0.453104933218653	1.00325659030849	744.880679221161	0	0.0216403983091402	0.097176050307329	2.15349299406341e-09	0.0474681825508904	0.989092266043904	NA	373	37280	363	271	143	58	13	0	10	8	6	1	0	0	36538	36630	36758	36843	36888	36901	742	744	746	751	752	752
K11_LIVER	40_50	UKBB	E4_METABOLIA	2.05187902982655	1.61311863789042	2.22736458483517	1.49938336511124	-10.6003925848422	NA	0.452378404899762	0.451757307505058	0.452142489470764	1.00274086811199	653.059020129647	0	5.73969280014455e-06	0.000355941774121514	8.38249709966435e-07	0.13484008172445	0.987049381557977	NA	576	38135	560	410	216	88	24	0	16	11	6	1	0	0	37314	37464	37658	37786	37850	37874	821	826	831	836	837	837
K11_LIVER	40_50	UKBB	E4_NUTRIDEF	0.828523600303403	1.48053692389271	1.45151284578709	1.25347482196715	2.19702563580211	NA	0.710270340708646	0.413074520420895	0.581284510580202	1.0026751614765	1.00254600344772	0	0.243416189929977	0.000338127901257966	0.0125221359283742	0.211251872156284	0.0284195184972292	NA	753	37710	740	558	282	112	28	0	13	11	5	2	1	0	36874	37056	37332	37502	37586	37614	836	838	844	847	848	849
K11_LIVER	40_50	UKBB	E4_OBESITY	0.980431056188456	1.63856696940062	1.60650857229526	1.38581791031482	2.22112287844033	NA	0.710218688226549	0.412987713055091	0.581171251551928	1.00263536739294	1.00253101299311	0	0.167443945712705	7.26023242453694e-05	0.00570520208550691	0.166917860612902	0.0267247098583388	NA	641	37864	628	470	239	97	27	0	13	11	5	2	1	0	37013	37171	37402	37544	37614	37641	851	853	859	862	863	864
K11_LIVER	40_50	UKBB	E4_OBESITYNAS	0.681623807488315	1.68578338488853	2.05372012597589	1.89254411264506	2.8669333496366	NA	1.00220844767181	0.503834144268687	0.581194702445135	1.00254794675457	1.00243377246023	0	0.496427345806975	0.000820131968245965	0.000409912893210101	0.0590616337326712	0.00423677309566341	NA	426	37830	416	295	151	58	14	0	10	9	5	2	1	0	36966	37087	37231	37324	37368	37382	864	865	869	872	873	874
K11_LIVER	40_50	UKBB	E4_OBESITY_HYPER	0.977942857353539	1.6347848469845	1.60278104067871	1.37666914099564	2.22114010566939	NA	0.710218286067588	0.412985721097088	0.581172267748297	1.0026410117801	1.00253096266223	0	0.168524316361046	7.54365669791459e-05	0.00581843896338313	0.169739004698771	0.0267235241377203	NA	643	37865	630	472	240	98	27	0	13	11	5	2	1	0	37014	37172	37404	37546	37617	37644	851	853	859	862	863	864
K11_LIVER	40_50	UKBB	E4_PCOS_CONCORTIUM	-12.507950080874	0.6634498516608	-12.5088434598011	1.7070104506358	-12.5073491094084	NA	959.899821590085	1.00397993965971	904.067547366174	1.00491718589835	1758.41176272193	0	0.989603479842812	0.508727865053661	0.98896067593589	0.0893836725697641	0.994324801041922	NA	302	20474	300	237	144	72	21	0	2	2	1	1	0	0	19991	20054	20147	20219	20270	20291	483	483	484	484	485	485
K11_LIVER	40_50	UKBB	E4_PCOS_CONSORTIUM_EXCLUSIONS	1.71122604835848	0.816908215260706	0.697896586399627	-11.3610431277047	-11.3790102350348	NA	0.58189707666444	0.710475746793134	1.00258561767457	674.024791708145	904.709169425001	0	0.0032739647502892	0.250224398822689	0.486368244006792	0.986551871972062	0.989964844484586	NA	507	37703	501	387	211	81	27	0	6	3	1	0	0	0	36743	36857	37033	37163	37217	37244	960	963	965	966	966	966
K11_LIVER	40_50	UKBB	E4_THYROID	1.73409307685242	1.65327919572846	2.17996058216318	-11.4346910417315	-11.4360042404793	NA	0.710455469280052	0.580984720596695	0.581375071901074	796.228828795979	1100.27007561685	0	0.0146540048103582	0.00443208735611134	0.000177072387199048	0.988541924743126	0.991707084346955	NA	319	38206	311	245	140	60	19	0	8	6	3	0	0	0	37246	37312	37417	37497	37538	37557	960	962	965	968	968	968
K11_LIVER	40_50	UKBB	E4_VIT_DEF	-11.1129889945587	1.70996058664369	2.44396280113025	-11.0753859878771	-11.0353617275206	NA	762.83465065986	1.00275998996644	1.00352453243246	1438.11621824023	4701.0850307086	0	0.98837681440762	0.0881470436268236	0.0148761896810837	0.993855300412838	0.99812704160818	NA	119	35836	117	91	43	15	1	0	2	2	1	0	0	0	35130	35156	35204	35232	35246	35247	706	706	707	708	708	708
K11_LIVER	40_50	UKBB	F5_ADO	0.524292550449953	1.81466367828907	1.64120956962137	2.62039621095118	2.03135865994108	NA	1.0025273971579	0.413851938945534	0.581542614118923	0.506013001132787	1.00327569548589	0	0.600994576647928	1.16085049871512e-05	0.00477005368491907	2.2365839650695e-07	0.0428954792418511	NA	571	35062	556	439	250	123	37	0	15	14	8	5	1	0	34293	34410	34599	34726	34812	34849	769	770	776	779	783	784
K11_LIVER	40_50	UKBB	F5_ALCOHOL	1.45969078576808	2.10267632271557	1.50773181690612	-10.1981815736678	2.71755025893702	NA	1.00259715216319	0.581250608418885	1.00235829023587	499.597784658807	1.00314287634395	0	0.145417620583674	0.000297457889705255	0.132533864197102	0.983714085964477	0.00674789984508901	NA	216	36834	210	157	92	43	16	0	6	5	2	1	1	0	36026	36079	36144	36193	36220	36236	808	809	812	813	813	814
K11_LIVER	40_50	UKBB	F5_ALLANXIOUS	0.91221826997015	1.57588178985104	2.56573844273539	2.04175969944478	-9.09514994236757	NA	1.002168386426	0.580744351484524	0.504428191920333	1.00274712513094	493.062374331822	0	0.362693576386939	0.00665654996435875	3.64867235253368e-07	0.0417336794489267	0.985282859586365	NA	351	38296	342	244	120	49	9	0	9	8	5	1	0	0	37370	37468	37592	37663	37703	37712	926	927	930	934	935	935
K11_LIVER	40_50	UKBB	F5_ANXIETY	1.18889385990228	2.15589508041282	2.58656419692684	-10.1148978921489	-10.0822888658664	NA	1.00226279100095	0.503982849602596	0.581319593120465	521.564605955983	1000.8710010251	0	0.235539490514912	1.88821411254999e-05	8.6082378812113e-06	0.984527295549851	0.991962633981931	NA	270	38177	262	184	91	35	6	0	8	7	3	0	0	0	37254	37332	37425	37481	37510	37516	923	924	928	931	931	931
K11_LIVER	40_50	UKBB	F5_DEPRESSIO	0.54973966132871	1.82918040233587	1.25052899232463	2.62182345804144	2.0294849295321	NA	1.00257593710752	0.413912958156019	0.710566255387272	0.506083434763022	1.00327977409476	0	0.583467250582195	9.9048934714856e-06	0.0784239424849741	2.21155474144313e-07	0.0430885697894136	NA	563	34997	549	438	249	124	37	0	14	13	7	5	1	0	34231	34342	34531	34656	34743	34780	766	767	773	775	779	780
K11_LIVER	40_50	UKBB	F5_MOOD	0.509316233579922	1.79354010824687	1.90017018179806	2.58500016858863	1.96902110762839	NA	1.00255307046344	0.413885138048595	0.504845310402988	0.505989982095665	1.00321282402689	0	0.611439861046648	1.4680746388135e-05	0.000167306449581469	3.24216234418777e-07	0.0496792702532079	NA	585	35009	569	451	258	128	39	0	16	15	9	5	1	0	34242	34360	34553	34683	34772	34811	767	768	774	778	782	783
K11_LIVER	40_50	UKBB	F5_NEUROTIC	0.706607761894453	0.969930057115267	2.28796051980333	2.40871085944169	-10.108235464236	NA	1.00211773727057	0.709831260380463	0.50434882780591	0.710824064750981	624.557181229423	0	0.480738974523811	0.171806102631669	5.72051311795864e-06	0.000702459271499122	0.98708708639256	NA	428	38389	419	302	158	68	16	0	9	8	6	2	0	0	37459	37576	37720	37810	37862	37878	930	931	933	937	939	939
K11_LIVER	40_50	UKBB	F5_PSYCH	1.52935556530459	1.46495636447687	1.2389902412797	1.98347724818543	2.09412642115866	NA	0.415158705146109	0.341031707281927	0.505601953256933	0.506670001389837	0.712048263735484	0	0.000229795750955295	1.74174127723646e-05	0.0142648044815514	9.05046928343204e-05	0.00327165691874641	NA	1326	33470	1301	1003	545	252	74	0	25	19	10	6	2	0	32847	33145	33603	33896	34074	34148	623	629	638	642	646	648
K11_LIVER	40_50	UKBB	F5_PSYCH_INCLAVO	1.52935556530459	1.46495636447687	1.2389902412797	1.98347724818543	2.09412642115866	NA	0.415158705146109	0.341031707281927	0.505601953256933	0.506670001389837	0.712048263735484	0	0.000229795750955295	1.74174127723646e-05	0.0142648044815514	9.05046928343204e-05	0.00327165691874641	NA	1326	33470	1301	1003	545	252	74	0	25	19	10	6	2	0	32847	33145	33603	33896	34074	34148	623	629	638	642	646	648
K11_LIVER	40_50	UKBB	F5_SUBSNOALCO	2.09908435139663	1.91759338613383	1.68861010682507	-11.6013034010146	-11.5471117220829	NA	0.414064469965338	0.35957178464995	0.581532623085568	695.665567881499	1398.50014319535	0	3.9894048287878e-07	9.66076652925253e-08	0.0036875333630679	0.986694652913892	0.993412115453865	NA	647	37896	630	476	221	86	13	0	17	11	3	0	0	0	37050	37204	37459	37594	37667	37680	846	852	860	863	863	863
K11_LIVER	40_50	UKBB	F5_SUBSTANCE	2.06041213108736	1.58620866106447	1.68733364807357	-11.5948036684413	2.16241728408134	NA	0.384006785219705	0.383340106808112	0.504463588898796	581.54702115434	1.00270405247428	0	8.06976507981968e-08	3.50556301938893e-05	0.000823396669603734	0.984092942436628	0.0310379548173349	NA	785	38098	766	578	293	121	27	0	19	12	5	1	1	0	37246	37434	37719	37891	37985	38012	852	859	866	870	870	871
K11_LIVER	40_50	UKBB	F5_TOBAC	2.26396916567238	1.93564902720982	1.71171876175524	-11.1852570104533	-11.1678439827787	NA	0.384228393177167	0.359581133845537	0.581558040220664	581.173253186857	1158.35266341232	0	3.80975717400606e-09	7.32276144342635e-08	0.00324699329828615	0.984644866389228	0.992307599808399	NA	640	37899	622	468	217	82	13	0	18	11	3	0	0	0	37052	37206	37457	37592	37661	37674	847	854	862	865	865	865
K11_LIVER	40_50	UKBB	FALLS	-11.5003760238179	0.404706650625953	0.965309872057462	1.909407088985	-11.4581667472386	NA	491.212183597345	1.00185019938876	1.00203775312166	1.00239618540745	1221.77309345266	0	0.981321444025978	0.686242688541779	0.335373509991696	0.0568005172275886	0.992517300979553	NA	332	38306	329	252	140	54	15	0	3	3	2	1	0	0	37350	37427	37539	37625	37664	37679	956	956	957	958	959	959
K11_LIVER	40_50	UKBB	FG_CVD	1.65038673739355	1.05387759016838	1.18227514127269	2.38667220558257	1.68036614852311	NA	0.416394566565388	0.454134195847424	0.583307843569016	0.507832558622119	1.00408821144104	0	7.38537547990128e-05	0.0203068036366846	0.0426781693983419	2.60514986501966e-06	0.09422410197406	NA	1260	31433	1241	934	481	195	63	0	19	13	8	5	1	0	30911	31218	31671	31957	32089	32152	522	528	533	536	540	541
K11_LIVER	40_50	UKBB	FG_DISVEINLYMPH	2.91035117382387	-13.158041056858	-13.1528113647991	-13.1588259025053	-13.1577983433682	NA	0.50849607149175	1210.62166822239	1652.28505073118	2629.56109867786	4188.99805428609	0	1.04383103533815e-08	0.991328099119274	0.993648605438197	0.996007249950872	0.997493819105851	NA	280	28119	276	216	115	46	11	0	4	0	0	0	0	0	27706	27766	27867	27936	27971	27982	413	417	417	417	417	417
K11_LIVER	40_50	UKBB	FG_HYPERTENSION	2.01971380911058	1.15176069884284	0.727285609889347	2.31901679854388	2.32479701841931	NA	0.455650632796964	0.583295314601792	1.00382045635054	0.713138566897552	1.00470283066308	0	9.31065171887443e-06	0.0483163297142087	0.468748012572932	0.00114658125738761	0.0206723814321141	NA	729	30164	717	522	256	104	34	0	12	7	4	3	1	0	29690	29885	30151	30303	30373	30407	474	479	482	483	485	486
K11_LIVER	40_50	UKBB	FG_OTH	3.24175015343786	-12.2085740270749	-12.207037147051	3.74907673425785	-12.1987188606563	NA	0.713819106586069	1321.45074999387	1784.66447838399	1.00520905598581	3907.64241963909	0	5.58774111178784e-06	0.992628636251886	0.994542542508684	0.000191746855752891	0.997509200539258	NA	105	28113	102	70	36	13	5	0	3	1	1	1	0	0	27698	27730	27764	27787	27795	27800	415	417	417	417	418	418
K11_LIVER	40_50	UKBB	FG_OTHHEART	2.12355107080404	-12.1899376675551	1.66473414861357	2.75217604526022	-12.1767422261915	NA	0.712559413988065	753.756837188723	1.00397668859998	1.00430056644898	2276.50806013781	0	0.00288084651440507	0.987096980573624	0.0972891631871243	0.00613661678183994	0.995732240765823	NA	265	28793	261	184	94	33	13	0	4	2	2	1	0	0	28350	28427	28517	28578	28598	28611	443	445	445	446	447	447
K11_LIVER	40_50	UKBB	FIBRO_COMORB	0.603565254638289	2.04716336762674	1.6953449091037	2.71635535831735	2.07438409247405	NA	1.00559006684246	0.391370969126651	0.586994235026958	0.513312932471508	1.00698453373306	0	0.548366263068238	1.68824461917681e-07	0.00387478277492206	1.21110586738837e-07	0.0393989250281246	NA	800	24014	784	636	380	181	55	0	16	15	8	5	1	0	23708	23856	24112	24311	24437	24492	306	307	314	317	321	322
K11_LIVER	40_50	UKBB	G6_CARPTU	-12.1144398764242	-12.1142802082919	2.45795920547464	-12.0985349991558	-12.1291254473127	NA	958.172936804567	725.524645177974	0.710477943017895	1393.31289442122	2116.31038988903	0	0.989912398216397	0.986678125834835	0.000541007444599951	0.993071826855212	0.995427141029905	NA	178	36636	176	141	71	37	10	0	2	2	2	0	0	0	35749	35784	35854	35888	35915	35925	887	887	887	889	889	889
K11_LIVER	40_50	UKBB	G6_EPIPAROX	1.02070740262649	1.62942046243652	1.4436852775624	1.10382952676633	-10.4835468360394	NA	0.710313175095063	0.413347666314121	0.581198359535027	1.00276495264003	509.547108832261	0	0.150723045929628	8.08017467590258e-05	0.0129922993959589	0.270989847287563	0.983585285973983	NA	612	35637	600	471	274	127	35	0	12	10	4	1	0	0	34800	34929	35126	35273	35365	35400	837	839	845	848	849	849
K11_LIVER	40_50	UKBB	G6_HEADACHE	-11.9852687722781	1.30200724673563	-11.9876455604235	-11.9744222847955	-11.9925044859611	NA	995.243532656978	1.0024104313944	927.002708136862	1410.39271960385	2334.74245044924	0	0.990391668508638	0.193986351938068	0.98968234865421	0.993225935051719	0.995901649838746	NA	150	34661	149	118	78	33	8	0	1	1	0	0	0	0	33886	33917	33957	34002	34027	34035	775	775	776	776	776	776
K11_LIVER	40_50	UKBB	G6_MIGRAINE	1.48819485732557	1.0260722642381	2.18625757561406	2.33995102491267	-9.11638073954788	NA	1.00269687860466	1.00249836372004	0.710744653959424	1.00291205280974	506.453864255694	0	0.137757946128801	0.306064339980362	0.00209790895494073	0.0196399199020882	0.985638520760786	NA	207	34913	202	155	92	39	10	0	5	4	3	1	0	0	34130	34177	34240	34293	34322	34332	783	784	785	787	788	788
K11_LIVER	40_50	UKBB	G6_NERPLEX	0.901578404930139	1.54823508609614	0.35116619702317	-11.4672932192463	-11.4963118459203	NA	0.710159736499556	0.412867620818471	1.00219653992727	578.012325197797	894.995433083892	0	0.204247422859151	0.000176866157947564	0.726041124914498	0.984171659238859	0.989751369504146	NA	673	37391	664	497	265	105	28	0	9	7	1	0	0	0	36468	36635	36867	37027	37104	37132	923	925	931	932	932	932
K11_LIVER	40_50	UKBB	G6_NEURO	1.27804689959232	1.59037082228498	1.15573000412647	0.5994747348285	-11.4781326942343	NA	0.453052393331626	0.309352636246144	0.505284206443171	1.00318367224548	651.219554229986	0	0.00478787824073702	2.73332163235583e-07	0.0221790759233664	0.550125377870455	0.985937537284709	NA	1288	33209	1267	983	535	231	63	0	21	16	5	1	0	0	32512	32796	33244	33548	33716	33779	697	702	713	717	718	718
K11_LIVER	40_50	UKBB	G6_OTHNEU	1.80930663610814	-11.4942776055665	-11.4752951097551	-11.465875600351	-11.5035225826684	NA	1.00210342916573	594.460443414145	780.6450036602	1175.12561482303	1546.67283121505	0	0.0709950878187246	0.984573346620541	0.988271709899792	0.992215045059036	0.994065714314757	NA	141	38834	140	107	59	25	9	0	1	0	0	0	0	0	37833	37866	37914	37948	37964	37973	1001	1002	1002	1002	1002	1002
K11_LIVER	40_50	UKBB	G6_ROOTPLEXOTHUNS	1.57544057174564	1.15014738804037	-11.0596372740452	-11.0612561137717	-11.0179270130435	NA	1.00226001806432	1.0019454099045	634.152028269483	961.062422148161	1397.13531385156	0	0.115976510311338	0.251003975493806	0.98608556603223	0.990817026628656	0.993707880224693	NA	166	36620	164	121	58	24	7	0	2	1	0	0	0	0	35725	35768	35831	35865	35882	35889	895	896	897	897	897	897
K11_LIVER	40_50	UKBB	G6_SLEEPAPNO	3.11330909219757	2.03571935218629	1.99840196344508	3.03233360695589	-9.20659180369987	NA	0.504946600695172	0.710343192107285	1.00246190698668	1.0029548514694	690.938527364137	0	7.02072992037735e-10	0.0041592396191088	0.0462073617157477	0.00249951696701031	0.989368692294422	NA	141	34989	133	94	48	17	5	0	8	4	2	1	0	0	34165	34204	34250	34281	34293	34298	824	828	830	831	832	832
K11_LIVER	40_50	UKBB	G6_SLEEPAPNO_INCLAVO	3.0761484962268	2.01044484061669	1.95246553631066	2.97525892061599	-9.20959639715827	NA	0.504370886276194	0.709960167698105	1.00217035744358	1.00258895207238	668.076998914726	0	1.06746697775616e-09	0.00462909420394365	0.0513865917142387	0.00300158058848687	0.989001324604343	NA	141	39008	133	94	48	17	5	0	8	4	2	1	0	0	38030	38069	38115	38146	38158	38163	978	982	984	985	986	986
K11_LIVER	40_50	UKBB	G6_SLEEPDISOTH	1.71650839551507	2.12249395383721	1.81103603495732	1.85756436831264	-10.5701361934939	NA	0.710386208427165	0.451836056208673	0.710239439357284	1.00262868345116	712.187372358779	0	0.0156790037836924	2.63382074832686e-06	0.0107755349761815	0.0639261987083474	0.988158398782905	NA	291	35099	281	227	121	58	19	0	10	8	3	1	0	0	34277	34331	34437	34500	34539	34558	822	824	829	831	832	832
K11_LIVER	40_50	UKBB	GOUT	1.62050480558345	1.06256337485626	1.75224735541676	-10.6117410785042	-10.6036316953033	NA	1.00261858756135	1.00227319177832	1.00247712463864	677.58848668828	1037.69336426727	0	0.106035419583269	0.289074797865472	0.0804783061588407	0.98750480795232	0.991846987679072	NA	156	37305	153	125	62	31	8	0	3	2	1	0	0	0	36419	36447	36510	36541	36564	36572	886	887	888	889	889	889
K11_LIVER	40_50	UKBB	GOUT_COMORB	2.51804569450531	1.17400094913382	1.8843815147504	2.40084636871638	2.31651437036776	NA	0.367857412455716	0.58528229829713	0.586258720982827	0.715636545498347	1.00626342877419	0	7.63863105678308e-12	0.0448699838383719	0.00130786198342651	0.000794107958249292	0.0213297950374418	NA	865	25371	848	616	304	125	42	0	17	9	6	3	1	0	25019	25251	25563	25742	25825	25867	352	360	363	366	368	369
K11_LIVER	40_50	UKBB	H7_CHOROIDRETINA	1.66330932231492	1.26309098120211	-11.5433584367781	-11.5493790122872	-11.5630730543804	NA	1.00207307008614	1.00186338982372	818.581461829335	1394.89110523034	1756.19049158022	0	0.0969409500809126	0.207401914615015	0.988748875144431	0.993393773981333	0.994746622960219	NA	146	38762	144	102	52	18	7	0	2	1	0	0	0	0	37756	37798	37848	37882	37893	37900	1006	1007	1008	1008	1008	1008
K11_LIVER	40_50	UKBB	H7_CONJUNCTIVA	1.80650983035915	1.21190956543437	1.60287661552986	1.38761044561607	-10.4781861668309	NA	0.710423902783372	0.709953517605346	0.710144937110915	1.00271573679635	489.900062530475	0	0.0109948695166043	0.0878171015681086	0.0240010810919917	0.166403695063812	0.982935814421417	NA	293	37590	286	240	155	92	33	0	7	5	3	1	0	0	36621	36667	36752	36815	36874	36907	969	971	973	975	976	976
K11_LIVER	40_50	UKBB	H7_CONJUNCTIVITIS	2.105824250708	0.774186451774268	1.80656287268241	1.65352507325333	-10.4964361443635	NA	0.710582025999137	1.00203707901235	0.710104293372794	1.00268224721537	565.164834803582	0	0.0030414201169555	0.439751697809783	0.0109565659766986	0.0991267861518457	0.985182264734336	NA	219	37495	213	186	125	70	25	0	6	4	3	1	0	0	36528	36555	36616	36671	36716	36741	967	969	970	972	973	973
K11_LIVER	40_50	UKBB	H7_CONJUNCTIVITISACUNONATOPIC	2.105824250708	0.774186451774268	1.80656287268241	1.65352507325333	-10.4964361443635	NA	0.710582025999137	1.00203707901235	0.710104293372794	1.00268224721537	565.164834803582	0	0.0030414201169555	0.439751697809783	0.0109565659766986	0.0991267861518457	0.985182264734336	NA	219	37495	213	186	125	70	25	0	6	4	3	1	0	0	36528	36555	36616	36671	36716	36741	967	969	970	972	973	973
K11_LIVER	40_50	UKBB	H7_EYELIDDIS	-11.9859644468008	-11.9836087810111	-12.0073619047886	-11.9910536727179	-11.9577410145853	NA	1030.24929988189	830.310597540198	1034.21392567182	1446.63918949401	1824.83819999247	0	0.990717586269975	0.988484785670067	0.990736661717309	0.993386487033696	0.994771685150476	NA	123	37714	123	91	56	28	11	0	0	0	0	0	0	0	36739	36771	36806	36834	36851	36862	975	975	975	975	975	975
K11_LIVER	40_50	UKBB	H7_EYE_ADNEXA	0.546062816562069	1.28743956893094	1.1879221719671	0.473347638335879	-12.0485962907426	NA	0.710368474879802	0.383487126432181	0.504423952052996	1.00272309307083	736.726428883201	0	0.442069276774058	0.000787386700967693	0.0185223336581424	0.636882414297294	0.986951790969256	NA	995	34805	981	775	471	235	77	0	14	12	5	1	0	0	33966	34172	34476	34712	34870	34947	839	841	848	852	853	853
K11_LIVER	40_50	UKBB	H7_GLAUCOMA	-12.0389531611691	-12.0434318614003	-12.0603000564089	-12.0229885808371	-12.1367334090477	NA	1075.34180130261	849.283453255487	1140.70452451552	2061.99136202451	5878.83105171545	0	0.991067496690685	0.988685819491661	0.991564381716683	0.995347748402981	0.998352783871201	NA	111	38987	111	84	45	13	1	0	0	0	0	0	0	0	37966	37993	38032	38064	38076	38077	1021	1021	1021	1021	1021	1021
K11_LIVER	40_50	UKBB	H7_LACRIMALSYSTEM	-11.9920565804679	1.33073314743398	-11.9764289316102	-12.0025751254064	-12.0602065811572	NA	1013.97363998752	1.00186967467023	988.23593421597	1356.00110192733	2145.78725687015	0	0.990563804256979	0.184095613266694	0.990330675598831	0.992937657412005	0.995515584343726	NA	130	37704	129	103	62	31	8	0	1	1	0	0	0	0	36730	36756	36797	36828	36851	36859	974	974	975	975	975	975
K11_LIVER	40_50	UKBB	H7_LENS	-11.0598705684247	1.59231835878232	-11.0726153473714	-11.0216308907468	-11.0456391502689	NA	689.173419464616	1.00186841265923	847.794107672641	1553.50819062163	2580.28196529349	0	0.987196080172407	0.111981667148248	0.989579524562492	0.994339318322926	0.996584436064046	NA	100	38934	99	71	31	9	2	0	1	1	0	0	0	0	37918	37946	37986	38008	38015	38017	1016	1016	1017	1017	1017	1017
K11_LIVER	40_50	UKBB	H7_LIDLACRIMALORBIT	-13.0006162827725	1.0093449533085	-13.0050620622037	-12.9957474471939	-13.0020300442423	NA	1008.22739618733	0.709626725033161	976.971430377205	1326.90483096462	1660.72700734309	0	0.989711940373313	0.15492165254814	0.98937918605878	0.992185618567428	0.993753330314954	NA	356	37993	354	281	171	89	36	0	2	2	0	0	0	0	37010	37083	37193	37275	37328	37364	983	983	985	985	985	985
K11_LIVER	40_50	UKBB	H7_VISUALDISTBLIND	1.6028170935602	1.09139073104535	1.47078593198587	-11.0167053362944	-10.990130399177	NA	1.00205721470043	1.00192873445311	1.00196490075707	730.314931684854	1111.18297087394	0	0.109703659879354	0.27602611802443	0.142130939691835	0.987964472091455	0.992108669197766	NA	167	38764	164	132	86	41	12	0	3	2	1	0	0	0	37765	37797	37843	37888	37917	37929	999	1000	1001	1002	1002	1002
K11_LIVER	40_50	UKBB	H7_VISUDISTURB	-11.4691607952058	1.33820736309033	1.72196491677713	-11.4537017960711	-11.4506870876133	NA	791.71981795028	1.00198733446152	1.00198169712366	1005.18307414305	1638.28550464575	0	0.988441938600488	0.181695364681023	0.0856946565655091	0.990908587393552	0.994423284571468	NA	130	38683	128	105	68	34	9	0	2	2	1	0	0	0	37689	37712	37749	37783	37808	37817	994	994	995	996	996	996
K11_LIVER	40_50	UKBB	H8_EAR_MASTOID	1.53945463540396	1.35418426735253	1.30770592471974	-12.5041303770804	1.2692671985066	NA	0.452476581964633	0.383350693947057	0.504393059607208	705.723675719916	1.00270893594913	0	0.00066824723335578	0.000411658588347111	0.00952444380057864	0.985863687260842	0.205571042830813	NA	958	35532	941	750	444	217	70	0	17	12	5	1	1	0	34656	34847	35153	35380	35527	35597	876	881	888	892	892	893
K11_LIVER	40_50	UKBB	H8_EXTERNAL	1.36432651117293	1.09876192024167	0.938150182139958	0.926369430258029	1.55944629948825	NA	0.581179761648981	0.503797100888344	0.710007835659643	1.00249149656169	1.00245318827974	0	0.0188992603003529	0.0291862878112742	0.186393454075385	0.355451370820586	0.119796089734127	NA	641	37114	630	516	297	144	48	0	11	8	4	2	1	0	36174	36288	36507	36660	36756	36804	940	943	947	949	950	951
K11_LIVER	40_50	UKBB	H8_EXTOTITIS	0.981006180836759	1.53883270241022	1.61498996770911	1.51452502330646	2.42044166558946	NA	1.00225062679434	0.580712460260102	0.71019145059632	1.00267115638961	1.00252876583956	0	0.327677198640154	0.00805144683560964	0.0229647497460797	0.130918370909245	0.0157639016189067	NA	319	36871	311	251	153	80	21	0	8	7	4	2	1	0	35938	35998	36096	36169	36228	36249	933	934	937	939	940	941
K11_LIVER	40_50	UKBB	H8_INNER	-12.0200041695192	-12.026569010667	1.64199583392077	-12.0433380110887	-12.047234207715	NA	894.601321878504	687.520855758034	1.00184303768552	1522.19679394567	1686.62399992372	0	0.989279820009252	0.98604358791511	0.101218437024092	0.993687351564567	0.994300910908658	NA	169	38764	168	132	71	27	13	0	1	1	1	0	0	0	37747	37783	37844	37888	37902	37915	1017	1017	1017	1018	1018	1018
K11_LIVER	40_50	UKBB	H8_MIDDLEMASTOID	1.8110345701963	1.95707687228535	-12.5377643241215	-12.5549702420013	-12.560474647099	NA	0.710255415903944	0.503810357212655	876.139216040438	1238.29000210916	1912.26099438819	0	0.0107773716028265	0.0001025193015172	0.988582468427843	0.991910420601127	0.994759221275702	NA	288	37868	282	228	141	69	18	0	6	4	0	0	0	0	36900	36954	37041	37113	37164	37182	968	970	974	974	974	974
K11_LIVER	40_50	UKBB	H8_OTHEREAR	1.82264040419647	1.52831810879333	2.10585249289406	-9.54688321660516	3.82049421113189	NA	1.00206718163314	1.00181049971641	1.00199560035476	481.895120024506	1.00265356179098	0	0.0689296713884217	0.127120454680202	0.0355832081574684	0.984194045217034	0.000138751597101579	NA	127	38846	123	80	43	21	4	0	4	3	2	1	1	0	37841	37884	37921	37943	37960	37964	1005	1006	1007	1008	1008	1009
K11_LIVER	40_50	UKBB	HDINJ	-12.186063718783	1.79919590001773	-12.1874270144549	2.35087114643562	-12.2447391765963	NA	975.079849878585	0.709594212392146	1003.06607019042	1.00229821327568	1808.92398737375	0	0.990028694571578	0.0112277994741544	0.990305802491597	0.0190025607697713	0.994599102118822	NA	165	38666	162	124	70	33	13	0	3	3	1	1	0	0	37669	37707	37761	37798	37818	37831	997	997	999	999	1000	1000
K11_LIVER	40_50	UKBB	HYPOTHYROIDISM	3.02917003419643	2.23584946696043	2.81604937406007	-12.1332842289539	-12.1381989851715	NA	0.594859761485588	0.721274516198599	0.723164734111017	2035.45517838885	2728.76749956628	0	3.53853504853795e-07	0.00193612636232065	9.8578838385715e-05	0.995243863422436	0.996450833708236	NA	268	19271	261	203	112	44	16	0	7	4	2	0	0	0	19102	19160	19251	19319	19347	19363	169	172	174	176	176	176
K11_LIVER	40_50	UKBB	HYPOT_THYRO_INCL	2.3226172401731	1.4443156671649	2.00240643665783	-10.4662375677731	-10.4579785246598	NA	0.581470502345635	0.71006318884007	0.710360076064166	576.624740466908	731.994653539835	0	6.4862305514211e-05	0.0419449021397238	0.00481943574877625	0.985518500568859	0.988601042777416	NA	268	38711	261	203	112	44	16	0	7	4	2	0	0	0	37739	37797	37888	37956	37984	38000	972	975	977	979	979	979
K11_LIVER	40_50	UKBB	I9_ANGINA	1.92023834697716	2.89964807853813	2.31841491282515	-10.1935707975478	-10.2153828335101	NA	1.00240596644614	0.503972178306286	1.00227565586226	852.499544879986	878.269291525864	0	0.0554122837250665	8.73691393006208e-09	0.0207143397793712	0.990459702881576	0.990719802515815	NA	116	37911	110	83	37	15	8	0	6	5	1	0	0	0	37010	37037	37083	37105	37112	37120	901	902	906	907	907	907
K11_LIVER	40_50	UKBB	I9_CORATHER	1.29337311987378	2.27665811780591	1.83603306553949	-10.2048369243988	-10.270797134383	NA	1.00254152257643	0.504393918229405	1.00232444460193	608.056438517963	1023.83816416989	0	0.197017913137309	6.37210408880215e-06	0.0669849187192147	0.986609960683332	0.991996027007536	NA	208	38434	202	146	57	26	6	0	6	5	1	0	0	0	37500	37556	37645	37676	37696	37702	934	935	939	940	940	940
K11_LIVER	40_50	UKBB	I9_CVD	1.14137175226313	0.886821283760826	1.49592017831249	1.94952516084352	1.30549869937357	NA	0.455100393031437	0.416236057323939	0.417138173381969	0.508387898437892	1.00433556469686	0	0.0121431793798757	0.0331243401637109	0.00033559560478092	0.000125707495204393	0.193647908127179	NA	1788	29795	1766	1345	719	307	95	0	22	17	11	5	1	0	29315	29736	30362	30774	30986	31081	480	485	491	497	501	502
K11_LIVER	40_50	UKBB	I9_CVD_HARD	1.81679261708217	1.46063404354076	2.30066632455484	-10.2102632984419	-10.2386230635572	NA	1.00234001672288	1.00203770995445	1.00208511275566	778.336035142511	1015.34307722715	0	0.0699010676822349	0.144933249071922	0.0216827917673529	0.989533598039917	0.991954344296765	NA	129	38691	126	84	36	16	6	0	3	2	1	0	0	0	37724	37766	37814	37834	37844	37850	967	968	969	970	970	970
K11_LIVER	40_50	UKBB	I9_DISVEINLYMPH	2.28274732765162	-12.1635994840817	0.986683224287665	-12.16708276439	2.79940026400268	NA	0.504241860818857	530.435487524974	1.00211567038679	1094.46299241329	1.00219203932799	0	5.98020129253876e-06	0.981705036790392	0.324820523371611	0.991130145470995	0.00521769439315702	NA	339	37525	333	258	136	56	13	0	6	2	2	1	1	0	36577	36652	36774	36854	36897	36910	948	952	952	953	953	954
K11_LIVER	40_50	UKBB	I9_DOAAC	2.15641911883124	-12.5009573933296	-12.4964675739568	-12.4998866783952	-12.4171625816463	NA	0.710049381471897	889.148031083081	1173.39852766398	1905.75655825281	3169.63966531916	0	0.00238946407728104	0.988782528939793	0.991502844231976	0.99476670037479	0.996874270258663	NA	188	38659	186	130	72	27	6	0	2	0	0	0	0	0	37664	37720	37778	37823	37844	37850	995	997	997	997	997	997
K11_LIVER	40_50	UKBB	I9_HYPERTENSION	1.89719276452187	1.01511174925909	0.603016876463476	2.19005007049823	2.15069132313418	NA	0.453862178426423	0.581997450157465	1.00300621317586	0.711849922422439	1.00357035818496	0	2.91371128313069e-05	0.0811266783198369	0.547700449465804	0.00209403095135682	0.0321098943861951	NA	729	33826	717	522	256	104	34	0	12	7	4	3	1	0	33192	33387	33653	33805	33875	33909	634	639	642	643	645	646
K11_LIVER	40_50	UKBB	I9_HYPOTE	2.80406965282645	-11.15292492469	-11.1489399032376	3.26721904163709	-11.1139121638949	NA	0.710332615115499	629.278740667261	832.884284595753	1.0022972177427	1759.70291081444	0	7.89568245766162e-05	0.985859556063941	0.989319883285802	0.00111518032900872	0.994960763025475	NA	105	39000	102	70	36	13	5	0	3	1	1	1	0	0	38017	38049	38083	38106	38114	38119	983	985	985	985	986	986
K11_LIVER	40_50	UKBB	I9_HYPTENS	1.90265087593358	1.01898024826139	0.606975830845586	2.19993682816228	2.14976175127785	NA	0.453868333712762	0.581995941972768	1.00300339654085	0.711871567404949	1.00356033252389	0	2.76412481162756e-05	0.0799739263401665	0.545073819832034	0.00199916473722895	0.0321826171041669	NA	726	33827	714	520	255	103	34	0	12	7	4	3	1	0	33192	33386	33651	33803	33872	33906	635	640	643	644	646	647
K11_LIVER	40_50	UKBB	I9_HYPTENSESS	1.90452845802194	1.01867345483862	0.610331194652132	2.19989152640113	2.14977332921457	NA	0.453880272953004	0.581989952231846	1.00299960987179	0.711871946080144	1.00356070668795	0	2.71546574065123e-05	0.0800616888656294	0.542851984580603	0.00199960422981185	0.0321817532639435	NA	725	33823	713	520	254	103	34	0	12	7	4	3	1	0	33188	33381	33647	33798	33867	33901	635	640	643	644	646	647
K11_LIVER	40_50	UKBB	I9_IHD	1.2045651553339	2.56452797466202	1.72496586742356	-10.1889602784077	-10.2419249763604	NA	1.00244562691476	0.413313829319018	1.00223698075407	586.907130601722	886.770115030182	0	0.229508298460902	5.47679161974556e-10	0.0852298191703499	0.986149076515329	0.990784881002591	NA	236	38568	228	168	66	29	8	0	8	7	1	0	0	0	37630	37690	37792	37829	37850	37858	938	939	945	946	946	946
K11_LIVER	40_50	UKBB	I9_ISCHHEART	1.20091600275604	2.56626802236046	1.71170563837027	-10.188990202575	-10.2420350222247	NA	1.00243034302267	0.413291202053323	1.00223343898794	586.871564238354	886.695133548458	0	0.230915288078456	5.32056014627818e-10	0.0876565383483868	0.986148196510317	0.990784002763206	NA	237	38565	229	168	67	29	8	0	8	7	1	0	0	0	37627	37688	37789	37827	37848	37856	938	939	945	946	946	946
K11_LIVER	40_50	UKBB	I9_K_CARDIAC	1.61071276464966	1.21303479947669	1.38243461774261	2.29429463032343	1.8215652163822	NA	0.454217394780874	0.45364437384079	0.582897372154233	0.583511463556443	1.00379884652891	0	0.000390937106602412	0.00749575046359551	0.0177083582759032	8.42855938335286e-05	0.0695743984908892	NA	1040	32778	1023	756	372	151	51	0	17	12	7	4	1	0	32204	32471	32855	33076	33176	33227	574	579	584	587	590	591
K11_LIVER	40_50	UKBB	I9_OTH	2.73779591071556	-11.1470541014195	-11.140331286101	3.23368677647154	-11.1062430015806	NA	0.710239623961558	611.752325073015	799.430604570774	1.00222941065007	1738.79205719997	0	0.000115848135840622	0.985462139083332	0.988881573203385	0.00125317035737046	0.99490368067424	NA	110	39039	107	72	38	13	5	0	3	1	1	1	0	0	38036	38071	38105	38130	38138	38143	1003	1005	1005	1005	1006	1006
K11_LIVER	40_50	UKBB	I9_OTHHEART	1.53937269182762	-12.535671647075	1.12232820796036	2.12427160139733	-12.5067089533609	NA	0.710097755724833	653.389576745829	1.00208768975215	1.00217776018853	2029.03553607952	0	0.0301714653853497	0.984693044312815	0.262718016554288	0.0340351083510198	0.995081975345096	NA	348	38379	344	241	116	42	15	0	4	2	2	1	0	0	37435	37538	37663	37737	37764	37779	944	946	946	947	948	948
K11_LIVER	40_50	UKBB	I9_OTHPER	1.94482030962825	-11.4692009903331	-11.4574133854858	-11.4535186573623	-11.4060581532366	NA	1.00216578042557	671.73567333249	904.205389863434	1486.04944127726	2332.97410448541	0	0.0523047070052825	0.986377597386728	0.989890075061749	0.993850476993993	0.996099107389547	NA	118	38397	117	82	44	16	4	0	1	0	0	0	0	0	37426	37461	37499	37527	37539	37543	971	972	972	972	972	972
K11_LIVER	40_50	UKBB	I9_PHLETHROM	3.23284089408881	-11.1732996013311	-11.1471893608901	-11.1457149516668	-11.0700550480848	NA	0.581221320984511	624.452583276145	832.468875732153	1422.1088859457	2932.10651359504	0	2.66469190006532e-08	0.985724252240191	0.989316231804555	0.993746679368439	0.996987624772272	NA	103	37143	100	74	39	13	2	0	3	0	0	0	0	0	36247	36273	36308	36334	36345	36347	896	899	899	899	899	899
K11_LIVER	40_50	UKBB	I9_VARICVE	1.592028534313	-12.0290674008846	-12.0274170502657	-12.0218436513147	-12.0168117548923	NA	1.00234323155937	696.115118718408	937.785377533664	1403.40750349083	2075.38091358422	0	0.112216988781698	0.986213013825875	0.989767139134006	0.993165259477835	0.995380137240365	NA	179	37167	178	142	76	33	9	0	1	0	0	0	0	0	36281	36317	36383	36426	36450	36459	886	887	887	887	887	887
K11_LIVER	40_50	UKBB	I9_VTE	2.83404271519743	-12.152626131566	-12.1276094593811	-12.1105700548192	-12.051513289312	NA	0.580882866196183	835.628475998571	1144.22361978926	1790.77125969003	3288.23864433421	0	1.06703992555829e-06	0.988396696316159	0.991543391510056	0.994604133184256	0.997075730839276	NA	148	38508	145	105	54	21	4	0	3	0	0	0	0	0	37528	37568	37619	37652	37669	37673	980	983	983	983	983	983
K11_LIVER	40_50	UKBB	IBD_COMORB	1.51446280754463	1.39124248466815	0.8085678782001	1.51705898556344	1.36537680173805	NA	0.332368784450962	0.276165576549678	0.458696876754283	0.460482875698132	0.715848832693738	0	5.199484107646e-06	4.71130987622062e-07	0.0779426789202829	0.000985983529065839	0.0564748220063558	NA	3111	23774	3074	2468	1404	681	210	0	37	27	12	7	2	0	23471	24077	25141	25864	26335	26545	303	313	328	333	338	340
K11_LIVER	40_50	UKBB	ILD_COMORB	1.8941303832312	1.44527278740977	1.58898615659922	1.97709607119867	1.8194471450143	NA	0.314855241844165	0.31390900067195	0.388828794774289	0.458261683186737	0.714423683432576	0	1.78915474530928e-09	4.14225763060763e-06	4.37748600198167e-05	1.60081431050386e-05	0.0108736256406976	NA	2210	29586	2174	1677	915	449	137	0	36	25	14	7	2	0	29196	29693	30455	30921	31233	31370	390	401	412	419	424	426
K11_LIVER	40_50	UKBB	ILD_CVDMETABOCOMORB	2.5161363946845	2.43427750724819	2.67390926776208	-12.134614741187	2.40350534709839	NA	0.390164338326296	0.329128237882339	0.41919682833628	1027.13883725457	1.00567132778746	0	1.12654212407397e-10	1.40203457084972e-13	1.78657424696428e-10	0.990574013769081	0.0168506138756304	NA	765	27209	741	551	264	115	38	0	24	17	7	1	1	0	26836	27026	27313	27462	27539	27577	373	380	390	396	396	397
K11_LIVER	40_50	UKBB	ILD_DIFF_DG	1.69522331750702	1.18678132716127	1.54303141988174	-12.4896328716705	1.92765201773413	NA	0.390520275364061	0.389236311348968	0.419766751159117	662.574367527489	0.714677591528074	0	1.4187738510497e-05	0.00229604847152869	0.000236988425948836	0.984960638986571	0.00699183195977835	NA	1532	23127	1510	1211	725	339	102	0	22	15	8	2	2	0	22688	22987	23473	23859	24096	24198	439	446	453	459	459	461
K11_LIVER	40_50	UKBB	ILD_SYST_AUTO_DISEASES	1.80896710998872	0.592426624131517	1.0808149145559	-11.4754940372174	-11.4814726049418	NA	0.710167830252258	1.00181830582388	1.0020732556428	752.796703241984	1252.58808674478	0	0.0108579077900268	0.55428501908814	0.28077556070367	0.987837666018468	0.99268653315202	NA	277	37289	273	213	125	61	14	0	4	2	1	0	0	0	36364	36424	36512	36576	36623	36637	925	927	928	929	929	929
K11_LIVER	40_50	UKBB	J10_ACUTELOWERNAS	1.15497993184269	0.928416452322426	1.8336724132812	0.830506805161408	-11.5395754025351	NA	0.581254627280316	0.50392098298252	0.413470501106929	1.002474824556	685.859982569979	0	0.0469172518949323	0.0654188566251308	9.21439058394156e-06	0.407412008736581	0.986576247475038	NA	823	36401	809	639	375	167	52	0	14	11	7	1	0	0	35517	35687	35951	36159	36274	36326	884	887	891	897	898	898
K11_LIVER	40_50	UKBB	J10_ACUTEUPPERINFEC	0.729736609947804	1.81031095689238	1.07081348334992	1.40762817485082	-11.4863463757206	NA	0.710889129618573	0.323712766281245	0.581743201107284	0.711494184670477	619.377822868422	0	0.304650053268851	2.24033137419103e-08	0.0656658431842157	0.04788231965086	0.985204098689347	NA	881	32293	864	703	430	199	64	0	17	15	5	2	0	0	31479	31640	31913	32144	32279	32343	814	816	826	829	831	831
K11_LIVER	40_50	UKBB	J10_ASTHMA	2.77539530723285	1.89930784688451	-12.3384194352537	-12.3345695534677	3.64410262649151	NA	0.59023452709658	0.716517707277053	1175.9717941319	1677.83146463566	0.719496792273871	0	2.57384929816455e-06	0.00803137510448677	0.991628665074297	0.994134408507652	4.08843438884005e-07	NA	294	20311	287	229	128	55	24	0	7	4	2	2	2	0	20021	20079	20180	20253	20284	20308	290	293	295	295	295	297
K11_LIVER	40_50	UKBB	J10_ASTHMA_EXMORE	2.83426801475056	1.95838843063659	-12.3728481790513	-12.3711953157097	3.66808626459557	NA	0.591031975788881	0.717055324833332	1233.89137571805	1766.67782016645	0.719902525873921	0	1.62304946929465e-06	0.00631129961713337	0.991999345087694	0.994412843723087	3.48273889641609e-07	NA	294	20226	287	229	128	55	24	0	7	4	2	2	2	0	19948	20006	20107	20180	20211	20235	278	281	283	283	283	285
K11_LIVER	40_50	UKBB	J10_ASTHMA_INCLAVO	2.18873150695364	1.27367139181367	-12.1577885840932	-12.1249926973737	2.97292442235669	NA	0.581696642185519	0.710084096806189	777.323206507058	1160.45911010305	0.711087048523971	0	0.000168110114469556	0.0728625165300905	0.987521128617415	0.991663499069418	2.90464280101825e-05	NA	294	33761	287	229	128	55	24	0	7	4	2	2	2	0	32957	33015	33116	33189	33220	33244	804	807	809	809	809	811
K11_LIVER	40_50	UKBB	J10_ASTHMA_MAIN	2.77539530723285	1.89930784688451	-12.3384194352537	-12.3345695534677	3.64410262649151	NA	0.59023452709658	0.716517707277053	1175.9717941319	1677.83146463566	0.719496792273871	0	2.57384929816455e-06	0.00803137510448677	0.991628665074297	0.994134408507652	4.08843438884005e-07	NA	294	20311	287	229	128	55	24	0	7	4	2	2	2	0	20021	20079	20180	20253	20284	20308	290	293	295	295	295	297
K11_LIVER	40_50	UKBB	J10_ASTHMA_MAIN_EXMORE	2.83426801475056	1.95838843063659	-12.3728481790513	-12.3711953157097	3.66808626459557	NA	0.591031975788881	0.717055324833332	1233.89137571805	1766.67782016645	0.719902525873921	0	1.62304946929465e-06	0.00631129961713337	0.991999345087694	0.994412843723087	3.48273889641609e-07	NA	294	20226	287	229	128	55	24	0	7	4	2	2	2	0	19948	20006	20107	20180	20211	20235	278	281	283	283	283	285
K11_LIVER	40_50	UKBB	J10_ASTHMA_OTHER_THAN_NONALLERGIC	0.104587247510171	1.79948574301844	1.51791770385675	1.60565607208578	2.18793234247139	NA	1.00216438220271	0.338959904304098	0.50421799687022	0.710758355686424	0.710689971370588	0	0.916882577813103	1.10321833097747e-07	0.00260870032509747	0.0238787514784509	0.00207973559727275	NA	775	37390	757	600	345	156	54	0	18	17	8	4	2	0	36513	36670	36925	37114	37216	37270	877	878	887	891	893	895
K11_LIVER	40_50	UKBB	J10_CHRONSINUSITIS	-12.1634343412508	2.19572191272227	-12.1718433308848	-12.173503968489	-12.1798647087226	NA	1146.97935223908	0.710262896341012	1262.65104965758	2095.37251651964	2767.22552236358	0	0.991538788779704	0.00199200716795666	0.992308583230543	0.995364549190789	0.996488145058226	NA	124	32321	122	89	48	17	6	0	2	2	0	0	0	0	31523	31556	31597	31628	31639	31645	798	798	800	800	800	800
K11_LIVER	40_50	UKBB	J10_COPD	-11.1838038779799	2.73520595040078	2.44652735848746	-11.1477840726857	-11.1877534558416	NA	779.800040088474	0.581618175962966	1.00286047827437	1419.72355723308	2909.43976562612	0	0.988557222251945	2.56678313903371e-06	0.0147056048688843	0.993735010344692	0.996931878824504	NA	102	32717	98	76	35	14	2	0	4	4	1	0	0	0	31955	31977	32018	32039	32051	32053	762	762	765	766	766	766
K11_LIVER	40_50	UKBB	J10_INFLUPNEU	1.49934207474492	1.05577554747865	-11.2228641348403	-11.2287625031898	3.59460837668919	NA	1.00215651974151	1.00188506126639	638.342324518216	988.061951820931	1.00245115325036	0	0.134623514649078	0.291979489343178	0.985972904523352	0.990932690630386	0.00033602198792547	NA	190	38373	187	127	64	26	6	0	3	2	1	1	1	0	37409	37469	37532	37570	37590	37596	964	965	966	966	966	967
K11_LIVER	40_50	UKBB	J10_LOWCHRON	1.53541563136611	1.73534912746229	0.953345368732747	-11.1198135923471	2.94282144146219	NA	0.71067916629847	0.504393069257015	1.00255928202549	648.538712559698	0.711263742155098	0	0.0307347134602617	0.000580705216275046	0.341649193086759	0.986320179949487	3.51179906580294e-05	NA	376	33198	367	290	159	66	26	0	9	7	3	2	2	0	32426	32503	32634	32727	32767	32793	772	774	778	779	779	781
K11_LIVER	40_50	UKBB	J10_LOWERINF	1.43022996170047	0.929445428211414	1.82556558512161	0.852610581540021	-11.5401851245419	NA	0.504504211394764	0.503958805925554	0.413519378485803	1.00249361767394	700.163531059994	0	0.00458369113628104	0.0651411071481239	1.0114837183332e-05	0.395052837176129	0.98684975973212	NA	830	36414	815	640	379	164	50	0	15	11	7	1	0	0	35529	35704	35965	36180	36294	36344	885	889	893	899	900	900
K11_LIVER	40_50	UKBB	J10_PHARYNGITIS	1.86718071568438	0.637109301010769	1.03791118244686	2.50034068655048	-10.1515189946928	NA	0.71106167099951	1.00246993058943	1.0025415363556	0.711261713515964	508.093730545795	0	0.00864188192329777	0.525076572635449	0.300538176238916	0.000439158913139228	0.98405963125064	NA	290	31830	284	233	148	68	25	0	6	4	3	2	0	0	31022	31073	31158	31238	31281	31306	808	810	811	812	814	814
K11_LIVER	40_50	UKBB	J10_PLEURA	2.06393879513018	-12.5438885253971	1.77192550294515	-12.5423684062392	-12.5506771289659	NA	0.580969928513468	665.112567322052	0.709799652630772	1343.17576544018	1763.08814545946	0	0.00038148137329069	0.98495295055016	0.0125470182724448	0.992549585144384	0.994320246006865	NA	334	38477	329	243	126	56	20	0	5	2	2	0	0	0	37527	37613	37730	37800	37836	37856	950	953	953	955	955	955
K11_LIVER	40_50	UKBB	J10_PNEUMONAS	1.68731763092212	1.24302155094505	-10.5753067056742	-10.5839341140177	3.9760033079738	NA	1.0021782454205	1.00191186474743	507.689260402239	791.186740772867	1.00248952988917	0	0.0922492856423021	0.214735221607343	0.983381047336229	0.98932678554104	7.30491804686141e-05	NA	160	38159	157	107	53	21	4	0	3	2	1	1	1	0	37210	37260	37314	37346	37363	37367	949	950	951	951	951	952
K11_LIVER	40_50	UKBB	J10_PNEUMONIA	1.55669068962684	1.11613750676646	-11.5811008420487	-11.5895473831189	3.76116759643041	NA	1.00215640558958	1.00188931476577	791.799692924477	1221.91155581839	1.00241902380918	0	0.12034167666712	0.265265137784778	0.988330316128778	0.992432363672237	0.000175365643545217	NA	180	38391	177	119	59	24	5	0	3	2	1	1	1	0	37426	37484	37544	37579	37598	37603	965	966	967	967	967	968
K11_LIVER	40_50	UKBB	J10_PNEUMOPROBBAC	1.55556588630761	1.11504613961899	-11.5816002581442	-11.5907998628973	3.76147639698698	NA	1.00215428092888	1.0018916145753	790.979334988711	1219.33610941716	1.00241899303469	0	0.120609122372133	0.265733819391238	0.988317710151226	0.992415560475458	0.000175150146963271	NA	180	38396	177	119	59	24	5	0	3	2	1	1	1	0	37428	37486	37546	37581	37600	37605	968	969	970	970	970	971
K11_LIVER	40_50	UKBB	J10_RESPDISOTH	1.81356810344079	-12.5067810035345	1.19760970126263	-12.4993031737077	-12.5254770126025	NA	0.710022620614343	695.328230070005	1.0018532502137	1428.45228410512	1760.79900287999	0	0.0106419907610669	0.985649325046726	0.231932997403066	0.993018406096696	0.994324280952002	NA	278	38722	275	211	110	47	19	0	3	1	1	0	0	0	37739	37803	37904	37967	37995	38014	983	985	985	986	986	986
K11_LIVER	40_50	UKBB	J10_RESPIRATORY	1.52253097401087	1.16842034693296	1.52751470119389	-12.4813991811463	1.91220037884188	NA	0.41959090286563	0.388962951036501	0.419481855689365	654.023275413775	0.714541279473441	0	0.000284953362815015	0.00266510174641737	0.000271125620891375	0.984774072090538	0.00744792976136492	NA	1519	23203	1498	1203	719	338	102	0	21	15	8	2	2	0	22759	23054	23538	23919	24155	24257	444	450	457	463	463	465
K11_LIVER	40_50	UKBB	J10_RESPOTHER	1.81356810344079	-12.5067810035345	1.19760970126263	-12.4993031737077	-12.5254770126025	NA	0.710022620614343	695.328230070005	1.0018532502137	1428.45228410512	1760.79900287999	0	0.0106419907610669	0.985649325046726	0.231932997403066	0.993018406096696	0.994324280952002	NA	278	38722	275	211	110	47	19	0	3	1	1	0	0	0	37739	37803	37904	37967	37995	38014	983	985	985	986	986	986
K11_LIVER	40_50	UKBB	J10_SEPTDEV	-12.0473981569551	-12.0543181387294	-12.0632629647657	-12.06193859841	-12.058863210155	NA	1085.22923687701	861.92322449081	1100.67877406057	1591.2342715901	2377.45758684876	0	0.991142668084658	0.988841650231174	0.991255488148284	0.993951900994469	0.995953013179268	NA	118	32222	118	91	54	25	7	0	0	0	0	0	0	0	31428	31455	31492	31521	31539	31546	794	794	794	794	794	794
K11_LIVER	40_50	UKBB	J10_SINUSITIS	1.79198472613566	1.62728936053884	0.966906663482754	-11.4809028638127	-11.4649314284962	NA	0.711360876408169	0.581699869383423	1.00275133304345	696.676406179831	905.064635549769	0	0.0117657330576085	0.00515041589363052	0.334918757261891	0.986851828983345	0.989893045452519	NA	323	31784	317	268	169	85	31	0	6	4	1	0	0	0	30984	31033	31132	31216	31270	31301	800	802	805	806	806	806
K11_LIVER	40_50	UKBB	J10_TONSILLITIS	-12.5158294241422	-12.5260437921994	2.04376099494233	-12.5273717751936	-12.5165084437523	NA	1155.30617995815	880.009963903475	0.710952336656797	1381.50335545862	1932.06762899415	0	0.99135641104689	0.988643311003053	0.00404436208044856	0.992764940087446	0.994831102784083	NA	190	31684	188	159	112	60	19	0	2	2	2	0	0	0	30882	30911	30958	31010	31051	31070	802	802	802	804	804	804
K11_LIVER	40_50	UKBB	J10_UPPERDIS	0.390353609645642	1.27048270006389	1.02807031967913	1.03542848919684	-11.057142119136	NA	1.00256738470449	0.504374121444445	0.710571754743039	1.00298781912575	588.397508625834	0	0.697014303990753	0.0117712324664126	0.147946991473793	0.301910980709379	0.985007068125817	NA	574	32917	566	455	277	133	42	0	8	7	3	1	0	0	32105	32216	32394	32538	32629	32671	812	813	817	819	820	820
K11_LIVER	40_50	UKBB	J10_UPPERINFEC	0.923800341163214	1.76105595814196	1.08526836926322	-12.5079169203877	-12.5026600846928	NA	0.58205263431605	0.296852267580673	0.505088143126587	644.523826998585	886.644643706539	0	0.112480425489095	2.98479614527221e-09	0.0316604696679025	0.984516868119301	0.988749327099935	NA	1105	32509	1086	902	570	263	85	0	19	16	4	0	0	0	31693	31877	32209	32516	32694	32779	816	819	831	835	835	835
K11_LIVER	40_50	UKBB	J10_VASOALLERRHIN	-12.1701956051441	1.37518835996826	-12.1677744084202	2.4434263642177	-12.1920216614699	NA	816.027743956717	0.710288040496513	763.735083406636	0.711225024380954	1410.52143031919	0	0.988100832006267	0.0528555088894463	0.987288696231255	0.000591422200876083	0.993103469036658	NA	257	32441	253	212	132	66	23	0	4	4	2	2	0	0	31642	31683	31763	31829	31872	31895	799	799	801	801	803	803
K11_LIVER	40_50	UKBB	J10_VOCALLARYNX	2.04129150640581	0.924482783551757	-11.578581034577	-11.5730179237108	-11.5601303342557	NA	0.710953146966701	1.00237925850606	646.718500496652	914.406008847231	1415.0447263846	0	0.00408911565375709	0.356378152136919	0.985715767342413	0.989901984763089	0.993481798316234	NA	217	32430	214	160	98	47	12	0	3	1	0	0	0	0	31627	31681	31743	31794	31829	31841	803	805	806	806	806	806
K11_LIVER	40_50	UKBB	JOINTPAIN	1.80749822843354	1.27378137999852	1.85374189121562	2.44359336071341	3.25338191164629	NA	1.00348195464668	1.0028901941413	1.00325897014371	1.0042728102447	1.00456363547183	0	0.0716671966619416	0.204045266965387	0.0646428264240794	0.0149661650956047	0.00120117014776238	NA	185	31890	180	143	79	43	14	0	5	4	3	2	1	0	31327	31364	31428	31464	31493	31507	563	564	565	566	567	568
K11_LIVER	40_50	UKBB	K11_APPENDIX	-11.5193825665093	-11.5239830201407	1.95246398321733	-11.5423487742757	-11.4944295977815	NA	848.810270312243	641.807184174931	1.00209815924279	1123.68557570301	2083.64261372244	0	0.989172073318125	0.985674335980571	0.051369991749571	0.991804380038526	0.995598486355157	NA	113	38460	112	92	51	27	6	0	1	1	1	0	0	0	37448	37468	37509	37533	37554	37560	1012	1012	1012	1013	1013	1013
K11_LIVER	40_50	UKBB	K11_CARIES	-12.0251742553084	1.19269537574134	-12.0223011384962	-12.0100838836829	-12.0358299994493	NA	963.057487893719	1.00188936072049	940.462355391716	1347.23587139598	2038.99863444101	0	0.990037508990991	0.233871066278443	0.989800604822054	0.992887263628515	0.995290263071614	NA	149	36705	148	117	70	33	9	0	1	1	0	0	0	0	35792	35823	35870	35907	35931	35940	913	913	914	914	914	914
K11_LIVER	40_50	UKBB	K11_CARIES_1	-12.0217586112691	1.1351421235547	-12.0193326052455	-12.0084937596437	-12.0308463037909	NA	936.806192136153	1.00168891440905	914.266442808493	1308.84173159687	1980.20382846552	0	0.989761262882831	0.257118435455976	0.989510974879472	0.992679590576401	0.995152434650208	NA	149	38905	148	117	70	33	9	0	1	1	0	0	0	0	37890	37921	37968	38005	38029	38038	1015	1015	1016	1016	1016	1016
K11_LIVER	40_50	UKBB	K11_CARIES_INCLAVO	-12.0217586112691	1.1351421235547	-12.0193326052455	-12.0084937596437	-12.0308463037909	NA	936.806192136153	1.00168891440905	914.266442808493	1308.84173159687	1980.20382846552	0	0.989761262882831	0.257118435455976	0.989510974879472	0.992679590576401	0.995152434650208	NA	149	38905	148	117	70	33	9	0	1	1	0	0	0	0	37890	37921	37968	38005	38029	38038	1015	1015	1016	1016	1016	1016
K11_LIVER	40_50	UKBB	K11_CHOLELITH	2.44596163481368	1.64653805814042	-12.0832336590097	1.87291376069189	-12.0665622261517	NA	0.504853561125005	0.581105103163512	724.799982900049	1.00276680963697	1518.88619392453	0	1.26679740792938e-06	0.00460470723084935	0.986698980071233	0.0617974747753802	0.993661393151265	NA	336	37768	328	258	150	67	21	0	8	4	1	1	0	0	36901	36971	37079	37162	37208	37229	867	871	874	874	875	875
K11_LIVER	40_50	UKBB	K11_CONSTIPATION	1.74428902540472	0.656605675629469	1.1886992245996	1.95441112854973	2.49856324395837	NA	0.710075931904703	1.00193721742995	1.00198445841856	1.00242516788495	1.00242046094471	0	0.0140304676773125	0.512251352733102	0.235486093273786	0.0512139351875955	0.0126836553773502	NA	309	38685	303	211	118	53	19	0	6	4	3	2	1	0	37730	37822	37915	37980	38014	38033	955	957	958	959	960	961
K11_LIVER	40_50	UKBB	K11_DIAHER	2.18341801725733	1.73974996467468	1.64659235484655	1.64833060718206	-10.5276529714943	NA	0.504620282652333	0.504020263823375	0.710273853602518	1.00277038722707	720.956216206095	0	1.51254514359694e-05	0.000556971631530456	0.0204357385537648	0.100222334024462	0.988349426673229	NA	394	36045	383	279	150	72	17	0	11	7	3	1	0	0	35228	35332	35461	35539	35594	35611	817	821	825	827	828	828
K11_LIVER	40_50	UKBB	K11_DIVERTIC	-12.5427042631955	0.855642354748641	-12.5545585797574	2.23161019348142	-12.4875248213428	NA	991.212439250916	1.0025203441915	1128.41783067776	1.00371803882699	2341.71048642663	0	0.989903917041253	0.393386930721722	0.991123073801657	0.0261926318901593	0.995745180246333	NA	264	31441	262	182	92	41	13	0	2	2	1	1	0	0	30841	30921	31011	31062	31090	31103	600	600	601	601	602	602
K11_LIVER	40_50	UKBB	K11_ENERCOLNONINF	1.92092919129843	1.8762457349481	0.72584926134301	-11.5216858619711	-11.4652940213673	NA	0.581152091995183	0.451379743887721	1.00203382741199	625.223155438691	948.694044777097	0	0.00094847308039361	3.22891439449365e-05	0.468834926549872	0.985297321612784	0.990357525216484	NA	394	37878	385	309	186	95	25	0	9	6	1	0	0	0	36952	37028	37151	37242	37312	37337	926	929	934	935	935	935
K11_LIVER	40_50	UKBB	K11_FISSANAL	-12.9932942275701	-13.0018406398383	-13.0000699074757	-12.9849719255999	-12.9642325177483	NA	1783.95703787507	1443.62059186059	1856.51673535114	2546.07654928859	3769.11042157415	0	0.994188729336415	0.992814020719449	0.994412940048216	0.995930812169694	0.997255601610106	NA	143	29473	143	104	59	30	9	0	0	0	0	0	0	0	28963	29002	29047	29076	29097	29106	510	510	510	510	510	510
K11_LIVER	40_50	UKBB	K11_FISTULA	-11.9974830583799	-12.0027666662775	-12.0035220008644	-11.9963255466327	-11.9737484848705	NA	924.488040325293	755.629535629565	981.42894510104	1328.10044730537	1964.16368580576	0	0.989645795946685	0.987326568056642	0.99024158992524	0.992793050553677	0.995136041895414	NA	150	38721	150	107	60	31	9	0	0	0	0	0	0	0	37710	37753	37800	37829	37851	37860	1011	1011	1011	1011	1011	1011
K11_LIVER	40_50	UKBB	K11_FUNCDYSP	-12.4784408432105	1.70157107407919	1.48152097500537	-12.4943967821154	-12.5362519881563	NA	1099.40717453828	0.711850934366851	1.003619274365	1622.9554257286	2269.62087769545	0	0.990944081725589	0.0168324397113949	0.13989603851021	0.993857509788717	0.995592906661564	NA	274	31759	271	218	134	58	18	0	3	3	1	0	0	0	31240	31293	31377	31453	31493	31511	519	519	521	522	522	522
K11_LIVER	40_50	UKBB	K11_GALLBILPANC	2.80486538542038	1.96194616321921	1.59259278380642	1.71068573644982	-10.0651545202627	NA	0.384117943995498	0.451855057679782	0.710294251487774	1.00263873595737	548.441958138752	0	2.83322926857276e-13	1.41203621601761e-05	0.0249510856378277	0.0879739070638429	0.985357829589196	NA	402	38029	387	301	173	75	21	0	15	8	3	1	0	0	37131	37217	37345	37443	37497	37518	898	905	910	912	913	913
K11_LIVER	40_50	UKBB	K11_GASTRODUOULC	-11.5041170170702	1.84132021503241	-11.4951373875508	-11.5020174074409	-11.5811251635397	NA	952.529630899786	1.00328059569997	1097.03217427553	1788.86266280497	3284.05121091523	0	0.990363833403826	0.0664613488340464	0.991639602716509	0.994869802437164	0.997186285712682	NA	125	31754	124	88	45	16	3	0	1	1	0	0	0	0	31215	31251	31294	31323	31336	31339	539	539	540	540	540	540
K11_LIVER	40_50	UKBB	K11_GIBLEEDING	2.04933154775183	1.89004604334896	2.31119227431314	-11.1870687946983	-11.1592211644536	NA	0.58101242506835	0.503727347689866	0.580955407834677	742.379107950052	1017.93454590132	0	0.000420021654712037	0.000175344676751736	6.94211278378835e-05	0.987976962757768	0.991253276572696	NA	313	38268	303	224	108	46	15	0	10	7	3	0	0	0	37332	37411	37527	37589	37620	37635	936	939	943	946	946	946
K11_LIVER	40_50	UKBB	K11_HERING	-12.6668678334039	-12.6731934572137	-12.672600671581	-12.6790290616844	2.17502294803941	NA	1023.14136008491	791.701510618707	1017.66734300091	1402.31691700843	1.00316430201762	0	0.99012214685415	0.987228376559379	0.990064522384797	0.992786036038013	0.0301463455868611	NA	243	35137	242	193	114	58	23	0	1	1	1	1	1	0	34367	34416	34495	34551	34586	34609	770	770	770	770	770	771
K11_LIVER	40_50	UKBB	K11_HERNIA	1.41232562662495	1.15050318245995	0.787056435046946	0.806615088641736	-11.5351211271731	NA	0.504544597219632	0.451606064284069	0.710167989242066	1.00258816629841	656.577290073031	0	0.00512280152384289	0.0108472562036129	0.267746104485652	0.421089320512895	0.985983033901535	NA	799	36746	787	605	338	161	52	0	12	8	3	1	0	0	35899	36081	36348	36525	36634	36686	847	851	856	858	859	859
K11_LIVER	40_50	UKBB	K11_IBS	-12.460140440255	1.19348488685982	1.59475139767267	-12.4777866544362	-12.4445605321425	NA	856.149376407463	0.711244856614013	0.711617231721554	1168.03641314052	1642.73362579783	0	0.988388238072609	0.0933427027034807	0.025024511108124	0.991476597941981	0.993955667803971	NA	362	29801	358	300	190	86	28	0	4	4	2	0	0	0	29267	29325	29435	29539	29597	29625	534	534	536	538	538	538
K11_LIVER	40_50	UKBB	K11_INTESTOTH	0.616634129947584	0.851177286501238	0.681378804118196	0.309174951761725	1.77709555955815	NA	0.581473051302859	0.413462810647527	0.581347373262164	1.00275901673425	0.711087352319538	0	0.288931297808458	0.0395272989919786	0.241169651914715	0.757835592680431	0.012450069371673	NA	1432	34117	1417	1062	599	275	82	0	15	12	6	3	2	0	33419	33774	34237	34561	34754	34836	698	701	707	710	711	713
K11_LIVER	40_50	UKBB	K11_OESITIS	1.96632803570245	-12.1831518801432	-12.1876463410161	2.91932713475522	-12.1815883482	NA	1.00355292982862	958.142851858043	1285.29082296523	1.00457608165084	2513.50161093114	0	0.0500698758229184	0.989854866806858	0.992434249939864	0.00366047628162146	0.996133098471854	NA	161	31843	159	120	64	29	10	0	2	1	1	1	0	0	31309	31348	31404	31439	31458	31468	534	535	535	535	536	536
K11_LIVER	40_50	UKBB	K11_OESITIS_ADVERSE	1.60520622794403	-12.1799300524533	-12.1867344974714	2.49225327528494	-12.1801579343564	NA	1.00202486358043	782.259750756826	1042.1347168977	1.00244906615838	2049.29676523012	0	0.109163908295606	0.987577290687314	0.990669742086132	0.0129128263625363	0.99525773772229	NA	161	38764	159	120	64	29	10	0	2	1	1	1	0	0	37770	37809	37865	37900	37919	37929	994	995	995	995	996	996
K11_LIVER	40_50	UKBB	K11_OESSTODUO	2.01700808320381	1.31232169509573	1.02170151145592	1.39631979724905	1.3890543933482	NA	0.341359730955753	0.384301065358576	0.581928225919829	0.711604366950716	1.00305475934907	0	3.44720893058216e-09	0.000638225088960974	0.0791366743658654	0.0497376162130012	0.166106263200606	NA	1225	34546	1203	908	509	231	71	0	22	13	6	3	1	0	33883	34178	34577	34855	35015	35086	663	672	679	682	684	685
K11_LIVER	40_50	UKBB	K11_ORAL	1.09048769593537	-0.135698518544777	1.03339168806193	2.16221013082651	-10.5782278867462	NA	0.7101053916393	1.00184350786537	0.7099903871957	0.581659840420126	470.03080742077	0	0.124619284879495	0.892257028877648	0.145530625461853	0.000201355053622102	0.982044810364135	NA	568	37401	560	445	267	126	39	0	8	6	5	3	0	0	36467	36582	36760	36901	36988	37027	934	936	937	939	942	942
K11_LIVER	40_50	UKBB	K11_OTHANRECT	0.687157323618035	0.963526061063035	1.47385681589035	1.49202132182879	-11.5018671938813	NA	1.00311444722133	0.711014125980961	0.711410329392152	1.00357732032714	873.540473893251	0	0.493328869177846	0.175371891043362	0.0382897499351698	0.137093293985919	0.98949459428214	NA	499	30478	493	364	207	99	37	0	6	5	3	1	0	0	29936	30065	30222	30330	30392	30429	542	543	545	547	548	548
K11_LIVER	40_50	UKBB	K11_OTHDIG	1.80306873559022	1.63888936443243	2.03575371822401	-11.5508185081213	-11.4894787113262	NA	0.58093114891245	0.503699672793454	0.580932027312676	779.118216827398	1170.80944267446	0	0.00191080626983085	0.00113911123648861	0.000457828200308206	0.988171394339897	0.992170262548306	NA	401	38443	391	290	143	60	16	0	10	7	3	0	0	0	37494	37595	37742	37825	37869	37885	949	952	956	959	959	959
K11_LIVER	40_50	UKBB	K11_OTHDISDIG	2.03670449252535	1.87825856762927	2.29478271629729	-11.1845938107018	-11.1593555226412	NA	0.580995105486634	0.503720399005585	0.580956626857143	735.480836955366	1018.16950362212	0	0.0004556734485515	0.000192415072206045	7.81489225222015e-05	0.987866888809456	0.991255189645138	NA	317	38282	307	227	110	47	15	0	10	7	3	0	0	0	37345	37425	37542	37605	37637	37652	937	940	944	947	947	947
K11_LIVER	40_50	UKBB	K11_OTHDISSTOMDUOD	-11.1519126002127	2.94472818669344	2.38759977074677	-11.1531032439289	3.41813871343505	NA	779.371345605351	0.582553109332465	1.00308971371743	1375.76983162356	1.00384391023514	0	0.988583574037848	4.30691969168981e-07	0.0173011076470778	0.993531773115847	0.000661519388338054	NA	130	31978	125	86	46	19	10	0	5	5	2	1	1	0	31408	31447	31487	31514	31523	31533	570	570	573	574	574	575
K11_LIVER	40_50	UKBB	K11_OTHENTERCOL	1.98100670345489	1.92661886240132	0.789300837190283	-11.539207386433	-11.4895623852615	NA	0.581186468306166	0.45139238633409	1.00206521905602	647.976156029349	992.155092702158	0	0.000653076463781525	1.97084245471569e-05	0.430887348705352	0.985791963600475	0.990760376467359	NA	369	37803	360	293	174	89	23	0	9	6	1	0	0	0	36882	36949	37068	37153	37219	37242	921	924	929	930	930	930
K11_LIVER	40_50	UKBB	K11_OTHFUNC	1.64473538333482	0.493765328803524	1.08022223779332	1.87467332523393	3.20935283818199	NA	0.71148179214905	1.00280161005742	1.00292332126966	1.00351711711185	0.712186137916215	0	0.0207939947311228	0.622446596436823	0.281447383679323	0.0617477171198071	6.59553944017072e-06	NA	387	30278	380	277	148	63	21	0	7	5	4	3	2	0	29697	29800	29929	30014	30056	30077	581	583	584	585	586	588
K11_LIVER	40_50	UKBB	K11_OTHGASTR	2.24724683198213	1.50435075623423	-12.6517465346199	-12.6243451652722	-12.5760138393161	NA	0.506217262049784	0.582067136620625	932.643345330298	1377.25254992508	2139.03049144361	0	9.02548051885569e-06	0.00975211588202311	0.989176651846103	0.99268643282234	0.995309019898589	NA	449	32927	442	332	175	79	19	0	7	3	0	0	0	0	32312	32422	32579	32675	32735	32754	615	619	622	622	622	622
K11_LIVER	40_50	UKBB	K11_OTHINT	1.28407906934492	1.59616882438391	-12.4775150813775	-12.4802704225574	-12.4820653819888	NA	1.00302349355358	0.710944045940272	1094.43058482301	1716.30470891488	2648.57476749972	0	0.200471863867642	0.0247591546489809	0.990903579350367	0.99419815882416	0.996239785067898	NA	260	30750	257	184	96	37	10	0	3	2	0	0	0	0	30170	30243	30331	30390	30417	30427	580	581	583	583	583	583
K11_LIVER	40_50	UKBB	K11_OTHPERITON	2.12598340827929	1.73602887885948	-10.4604745455851	-10.4343748611127	-10.3949378687536	NA	1.00215862428971	1.00191073833014	628.953878214591	919.272936139933	1458.2890292783	0	0.0338878110491974	0.0831457844051618	0.986730558996544	0.990943660465127	0.994312588223058	NA	102	38892	100	70	35	16	4	0	2	1	0	0	0	0	37890	37920	37955	37974	37986	37990	1002	1003	1004	1004	1004	1004
K11_LIVER	40_50	UKBB	K11_PERITON	2.11135598909274	1.66808213913507	-10.4686613164167	-10.4785896750652	-10.3936147083411	NA	1.0021942293019	1.00188892061591	612.683845896718	817.669262451723	1457.60997814454	0	0.0351407011306637	0.0959252845618883	0.986367558281536	0.989775234969691	0.994310662964876	NA	105	38927	103	74	37	20	4	0	2	1	0	0	0	0	37921	37950	37987	38004	38020	38024	1006	1007	1008	1008	1008	1008
K11_LIVER	40_50	UKBB	K11_PULPITIS_1	-12.1612792681949	-12.1650861278827	1.70478400640624	2.4445458621635	-12.2063710173331	NA	1034.35484472704	816.845321386572	1.00215445936807	1.00235882650218	2058.36891574199	0	0.99061920242825	0.988117731278861	0.0889206410559869	0.0147363998603902	0.995268477957669	NA	141	38783	139	109	65	30	10	0	2	2	2	1	0	0	37771	37801	37845	37880	37900	37910	1012	1012	1012	1013	1014	1014
K11_LIVER	40_50	UKBB	K11_PULPITIS_2	-11.5027508009899	0.575887955474033	1.03873939745775	1.76082386059914	-11.5352585474552	NA	540.140886407711	1.0017091927833	1.00199602041534	1.0022919873189	1125.42129759236	0	0.983009666855465	0.565355324029215	0.299889592764078	0.0789523648903663	0.991822046047722	NA	268	38455	265	209	126	59	17	0	3	3	2	1	0	0	37460	37516	37599	37666	37708	37725	995	995	996	997	998	998
K11_LIVER	40_50	UKBB	K11_PULPITIS_2_ONLYAVO	-12.0217586112691	1.1351421235547	-12.0193326052455	-12.0084937596437	-12.0308463037909	NA	936.806192136153	1.00168891440905	914.266442808493	1308.84173159687	1980.20382846552	0	0.989761262882831	0.257118435455976	0.989510974879472	0.992679590576401	0.995152434650208	NA	149	38905	148	117	70	33	9	0	1	1	0	0	0	0	37890	37921	37968	38005	38029	38038	1015	1015	1016	1016	1016	1016
K11_LIVER	40_50	UKBB	K11_PULPITIS_4	-12.1612792681949	-12.1650861278827	1.70478400640624	2.4445458621635	-12.2063710173331	NA	1034.35484472704	816.845321386572	1.00215445936807	1.00235882650218	2058.36891574199	0	0.99061920242825	0.988117731278861	0.0889206410559869	0.0147363998603902	0.995268477957669	NA	141	38783	139	109	65	30	10	0	2	2	2	1	0	0	37771	37801	37845	37880	37900	37910	1012	1012	1012	1013	1014	1014
K11_LIVER	40_50	UKBB	K11_PULP_PERIAPICAL	-12.1586937874924	-12.1642972788367	1.74521157166484	2.4920266240074	-12.2091413252132	NA	1058.84539856194	833.025364992678	1.0023627958903	1.00259881729204	2113.45422187302	0	0.990838113976503	0.988349262244904	0.0816664521558641	0.0129345204358209	0.995390753638725	NA	141	36609	139	109	65	30	10	0	2	2	2	1	0	0	35695	35725	35769	35804	35824	35834	914	914	914	915	916	916
K11_LIVER	40_50	UKBB	K11_PULP_PERIAPICAL_INCLAVO	-12.1612792681949	-12.1650861278827	1.70478400640624	2.4445458621635	-12.2063710173331	NA	1034.35484472704	816.845321386572	1.00215445936807	1.00235882650218	2058.36891574199	0	0.99061920242825	0.988117731278861	0.0889206410559869	0.0147363998603902	0.995268477957669	NA	141	38783	139	109	65	30	10	0	2	2	2	1	0	0	37771	37801	37845	37880	37900	37910	1012	1012	1012	1013	1014	1014
K11_LIVER	40_50	UKBB	K11_REFLUX	1.5835431481536	1.44997167995703	1.34582223780367	1.39488640602766	1.96559075491389	NA	0.582357775499509	0.505242436193057	0.711126526246052	1.00352276951414	1.00331726480011	0	0.00654414247818265	0.00410662257153639	0.0584215322490296	0.164531977044973	0.050102021935103	NA	642	33400	631	462	254	120	41	0	11	8	4	2	1	0	32789	32958	33166	33300	33379	33420	611	614	618	620	621	622
K11_LIVER	40_50	UKBB	K11_UMBHER	-12.0726989288712	-12.074289496155	-12.0965067436381	-12.0492933174658	-12.0264800850919	NA	1036.14158864697	790.398454303716	1093.32260407127	1542.20250248152	2001.90984266262	0	0.990703585070692	0.9878118252455	0.991172395936823	0.993766157634725	0.995206734660088	NA	138	34894	138	111	58	28	10	0	0	0	0	0	0	0	34124	34151	34204	34234	34252	34262	770	770	770	770	770	770
K11_LIVER	40_50	UKBB	KNEE_ARTHROSIS	-13.194249988532	-13.1991222722275	-13.1946646795538	1.93966660055271	2.65236353378873	NA	1100.96393666098	862.568093175509	1259.33205263665	1.00260585149063	1.00292492130628	0	0.990438164217459	0.987791149499618	0.991640309167837	0.0530362986536599	0.00817807199278953	NA	376	35682	374	289	131	53	17	0	2	2	2	2	1	0	34890	34975	35133	35211	35247	35264	792	792	792	792	793	794
K11_LIVER	40_50	UKBB	KRA_PSY_ANXIETY	0.706607761894453	0.969930057115267	2.28796051980333	2.40871085944169	-10.108235464236	NA	1.00211773727057	0.709831260380463	0.50434882780591	0.710824064750981	624.557181229423	0	0.480738974523811	0.171806102631669	5.72051311795864e-06	0.000702459271499122	0.98708708639256	NA	428	38389	419	302	158	68	16	0	9	8	6	2	0	0	37459	37576	37720	37810	37862	37878	930	931	933	937	939	939
K11_LIVER	40_50	UKBB	KRA_PSY_ANXIETY_EXMORE	0.908634737150807	1.16852300223452	2.48489985721941	2.63489881713007	-10.1306389095733	NA	1.00316293306743	0.711151981395245	0.50639736324013	0.712661294043957	697.480717415663	0	0.365057683576297	0.100353756538386	9.24725912107111e-07	0.000217933414200589	0.988411441381678	NA	428	32073	419	302	158	68	16	0	9	8	6	2	0	0	31471	31588	31732	31822	31874	31890	602	603	605	609	611	611
K11_LIVER	40_50	UKBB	KRA_PSY_ANYMENTAL	1.52993825873188	1.46521976569766	1.23891698780134	2.21484731689809	2.10213353705188	NA	0.415143995173048	0.341028723114953	0.505612476139498	0.454673615069747	0.712022015799325	0	0.000228415920680474	1.73539240125684e-05	0.0142725678896654	1.10871615360411e-06	0.00315371936042668	NA	1323	33429	1297	1000	543	249	73	0	26	20	11	7	2	0	32807	33104	33561	33855	34031	34104	622	628	637	641	646	648
K11_LIVER	40_50	UKBB	KRA_PSY_MOOD	0.509316233579922	1.79354010824687	1.90017018179806	2.58500016858863	1.96902110762839	NA	1.00255307046344	0.413885138048595	0.504845310402988	0.505989982095665	1.00321282402689	0	0.611439861046648	1.4680746388135e-05	0.000167306449581469	3.24216234418777e-07	0.0496792702532079	NA	585	35009	569	451	258	128	39	0	16	15	9	5	1	0	34242	34360	34553	34683	34772	34811	767	768	774	778	782	783
K11_LIVER	40_50	UKBB	KRA_PSY_MOOD_EXMORE	0.643645228430297	1.91984123204146	2.00826568575674	2.68197258133886	2.09894836456761	NA	1.00324194371653	0.415433198616401	0.506060773056459	0.507378578869799	1.00404245164692	0	0.52115546307027	3.81343779169828e-06	7.23483424672187e-05	1.2506107679653e-07	0.0365731211579473	NA	585	31780	569	451	258	128	39	0	16	15	9	5	1	0	31209	31327	31520	31650	31739	31778	571	572	578	582	586	587
K11_LIVER	40_50	UKBB	KRA_PSY_SUBSTANCE	2.06041213108736	1.58620866106447	1.68733364807357	-11.5948036684413	2.16241728408134	NA	0.384006785219705	0.383340106808112	0.504463588898796	581.54702115434	1.00270405247428	0	8.06976507981968e-08	3.50556301938893e-05	0.000823396669603734	0.984092942436628	0.0310379548173349	NA	785	38098	766	578	293	121	27	0	19	12	5	1	1	0	37246	37434	37719	37891	37985	38012	852	859	866	870	870	871
K11_LIVER	40_50	UKBB	KRA_PSY_SUBSTANCE_EXMORE	2.18271671236697	1.73023296062563	1.85251623749316	-11.7157838350427	2.37753856759134	NA	0.385979385979105	0.385204799113582	0.506049076260678	683.024359581777	1.00386812397194	0	1.55838551205631e-08	7.06495279417409e-06	0.000251483705102594	0.986314712581328	0.0178663011422252	NA	785	32152	766	578	293	121	27	0	19	12	5	1	1	0	31571	31759	32044	32216	32310	32337	581	588	595	599	599	600
K11_LIVER	40_50	UKBB	L12_ATOPIC	-11.50098086365	1.93570836735029	1.62885826801778	-11.518222487297	-11.550535504676	NA	771.420677981833	0.709909600100712	1.00213539447518	944.530123987583	1352.75702625382	0	0.988104914229446	0.00639717555060687	0.104080033701465	0.990270311255033	0.993187333876922	NA	146	36416	143	118	76	42	13	0	3	3	1	0	0	0	35523	35548	35590	35624	35653	35666	893	893	895	896	896	896
K11_LIVER	40_50	UKBB	L12_CELLULITIS	1.68807909671928	0.798511463214446	2.02333832601379	1.42979418505523	2.42663925505031	NA	0.58128622305165	0.709879933811226	0.504479026034799	1.00276564285629	1.00263686373533	0	0.0036837976918769	0.260650799781079	6.05266446860513e-05	0.153911416292051	0.0155095257651428	NA	475	36577	464	356	201	89	19	0	11	8	6	2	1	0	35669	35777	35932	36044	36114	36133	908	911	913	917	918	919
K11_LIVER	40_50	UKBB	L12_DERMATITISECZEMA	0.626029524977194	1.68695731674884	1.64634790597753	-11.5189915186596	-11.5374396259953	NA	1.0022094021737	0.451378070472032	0.580862225062823	582.198710080104	837.249400333799	0	0.532201174557339	0.000185970811060409	0.00459236959059595	0.984214623416246	0.989005362549691	NA	455	36939	446	362	219	109	33	0	9	8	3	0	0	0	36017	36101	36244	36354	36430	36463	922	923	928	931	931	931
K11_LIVER	40_50	UKBB	L12_DISORDSKINAPPENDIX	1.14995935298547	-0.0831604383379097	-12.01108492122	1.02875664169856	-11.9937660046461	NA	0.710177004243169	1.00193202613981	468.676407394521	1.00234205739718	974.559482118712	0	0.105391897367269	0.933851475992975	0.979554314798377	0.304725287388577	0.990180795185537	NA	516	36408	512	413	268	123	37	0	4	2	1	1	0	0	35458	35557	35702	35847	35933	35970	950	952	953	953	954	954
K11_LIVER	40_50	UKBB	L12_FOLLICULARCYST	1.35972595552144	-12.5410072914206	-12.5485412986165	2.15192646324175	-12.5753209191627	NA	1.00218512191456	816.266249962336	1000.38731664112	1.00233079730129	2193.64235301121	0	0.174857078362512	0.987741888816131	0.989991851515687	0.0317994582158667	0.995426055008862	NA	200	36151	198	153	95	37	12	0	2	1	1	1	0	0	35207	35252	35310	35368	35393	35405	944	945	945	945	946	946
K11_LIVER	40_50	UKBB	L12_INFECT_SKIN	1.23230724726063	0.745717848679916	1.92625131166512	0.893995018268583	1.65836326384262	NA	0.581192541574681	0.580645126409277	0.413479861839466	1.00255512512927	1.00248560975192	0	0.0339800719378341	0.199039830248412	3.18314688303262e-06	0.372544869283042	0.0980764349851382	NA	750	36865	736	563	333	153	41	0	14	11	8	2	1	0	35945	36118	36348	36528	36640	36681	920	923	926	932	933	934
K11_LIVER	40_50	UKBB	L12_INFECT_SKIN_NAS	-12.1593391565208	0.693548521618357	2.26644861539301	-12.1609071670877	-12.186525491306	NA	824.336200758455	1.00203730556934	0.581312424295492	1149.55533146615	1479.33448268102	0	0.988231261500286	0.488850403502865	9.66515348239403e-05	0.991559502328483	0.993427226446186	NA	252	36175	248	206	125	58	21	0	4	4	3	0	0	0	35288	35330	35411	35478	35515	35536	887	887	888	891	891	891
K11_LIVER	40_50	UKBB	L12_INFECT_SKIN_OTHER	-12.1593391565208	0.693548521618357	2.26644861539301	-12.1609071670877	-12.186525491306	NA	824.336200758455	1.00203730556934	0.581312424295492	1149.55533146615	1479.33448268102	0	0.988231261500286	0.488850403502865	9.66515348239403e-05	0.991559502328483	0.993427226446186	NA	252	36175	248	206	125	58	21	0	4	4	3	0	0	0	35288	35330	35411	35478	35515	35536	887	887	888	891	891	891
K11_LIVER	40_50	UKBB	L12_NAILDIS	1.7368808172742	1.19420283052958	-11.193883170801	-11.1797118552603	3.24818851341408	NA	1.00222649733543	1.0019564580644	608.301088670053	905.316324626787	1.00232146958581	0	0.0830917145444529	0.233311836728536	0.985318253286437	0.990147208736609	0.00119251065270596	NA	140	35960	137	110	67	29	8	0	3	2	1	1	1	0	35020	35047	35090	35128	35149	35157	940	941	942	942	942	943
K11_LIVER	40_50	UKBB	L12_NONIONRADISKIN	-11.999476961477	-12.0070656996551	-12.0226178372071	-12.0086978782675	-11.9982005380682	NA	998.58637359342	749.271798310992	1091.91559917862	1564.71460722087	2229.3265468818	0	0.99041247982973	0.98721446296937	0.991215010263274	0.993876544304792	0.995705818528647	NA	127	38925	127	106	49	23	7	0	0	0	0	0	0	0	37907	37928	37985	38011	38027	38034	1018	1018	1018	1018	1018	1018
K11_LIVER	40_50	UKBB	L12_OTHERSKINSUBCUTIS	1.30186622023313	1.06837933291174	1.34683125329698	-12.0774770745815	-12.0879373114907	NA	0.581200406973136	0.503778954236732	0.580940664663172	696.161347731232	930.268908686632	0	0.0250934576280293	0.0339444984242642	0.0204296094539042	0.986158454280055	0.989632559942601	NA	710	37168	700	550	301	136	45	0	10	7	3	0	0	0	36242	36392	36641	36806	36897	36942	926	929	933	936	936	936
K11_LIVER	40_50	UKBB	L12_PAPULOSQUAMOUS	1.60222201462079	1.09850149905926	1.62704519027045	-10.475506388023	-10.4660691616266	NA	1.00208494607546	1.00176489868022	1.00208346130548	558.878334938023	897.713021979681	0	0.109845397865116	0.272831082415879	0.10444789001976	0.98504548324818	0.990698000785995	NA	164	38123	161	127	73	41	10	0	3	2	1	0	0	0	37147	37181	37235	37267	37298	37308	976	977	978	979	979	979
K11_LIVER	40_50	UKBB	L12_PRURITUS	-11.4751612525424	1.89152953065646	1.70102193937769	-11.4659163481937	-11.4632692756149	NA	723.332338006587	0.71000601068101	1.00237158217767	1054.84749435013	1811.45973148066	0	0.987342650842378	0.0077193797488424	0.0896971576339295	0.991327374306475	0.99495086511348	NA	163	36470	160	121	72	33	7	0	3	3	1	0	0	0	35567	35606	35655	35694	35720	35727	903	903	905	906	906	906
K11_LIVER	40_50	UKBB	L12_PSORIASIS	1.9438365673187	-11.5083187729206	1.96862222298591	-11.5096275041585	-11.524241873427	NA	1.0021391436689	636.190632337032	1.00218813715206	1169.8819182726	1927.59365986315	0	0.0524177042481681	0.985567519161409	0.0494925287041874	0.99215031380574	0.995229824583398	NA	116	38050	114	93	51	26	6	0	2	1	1	0	0	0	37075	37096	37138	37163	37183	37189	975	976	976	977	977	977
K11_LIVER	40_50	UKBB	L12_RADIATIONRELATEDSKIN	-12.0012020363011	-12.0088659026111	-12.0240572038749	-12.0091755798649	-12.0146193633961	NA	955.837335868027	721.443012203142	1044.76270667182	1450.4825482037	1863.04301772848	0	0.989982268037154	0.986719330458907	0.990817438492424	0.993394042331599	0.994854540256709	NA	139	38939	139	115	54	27	10	0	0	0	0	0	0	0	37920	37944	38005	38032	38049	38059	1019	1019	1019	1019	1019	1019
K11_LIVER	40_50	UKBB	L12_ROSACEA	-11.474836943982	-11.4748401931865	2.2211545521527	-11.4470725641476	-11.4402121782839	NA	897.877648120257	691.102629743592	1.00222792695085	1320.41598555665	1770.49454026761	0	0.989803347890219	0.986752796503516	0.0266766453469297	0.993082991905542	0.99484443191243	NA	100	35961	99	79	42	20	7	0	1	1	1	0	0	0	35022	35042	35079	35101	35114	35121	939	939	939	940	940	940
K11_LIVER	40_50	UKBB	L12_SEBORRHOEIC	-12.0090545356072	-12.0091007928029	-12.021810236102	-12.0088337274182	-12.0145002505922	NA	1055.37462776278	769.554882079405	986.213334485301	1468.12358118432	2547.70531571367	0	0.990921107842762	0.987549312666038	0.990274133496998	0.99347360378901	0.996237340062176	NA	128	36358	128	111	66	29	6	0	0	0	0	0	0	0	35462	35479	35524	35561	35584	35590	896	896	896	896	896	896
K11_LIVER	40_50	UKBB	L12_SEBORRKERAT	1.03213861237483	0.545931801209069	1.15746892252266	-11.0249609395928	-11.0232749108342	NA	1.00251357391298	1.00207089286426	1.00229361295336	648.280062527237	910.266974483627	0	0.303220939782655	0.585888622141335	0.248164058396898	0.986431447431625	0.990337905098736	NA	323	36393	320	240	126	56	17	0	3	2	1	0	0	0	35512	35592	35706	35776	35815	35832	881	882	883	884	884	884
K11_LIVER	40_50	UKBB	L12_SKIN_SUBCUTAN	1.20821144794713	1.28168279008167	1.16935033901207	1.17276524208798	0.711016263667748	NA	0.415614685619453	0.310024250483802	0.41518776379179	0.583203773381616	1.00329691326937	0	0.00364858308990872	3.56290576826287e-05	0.00485595077568615	0.044335880122776	0.478523198086053	NA	1790	30436	1763	1402	832	401	123	0	27	21	10	4	1	0	29771	30132	30702	31133	31411	31534	665	671	682	688	691	692
K11_LIVER	40_50	UKBB	L12_URTICARIAERYTHEMA	2.14885294381411	0.863246580480712	1.37736600823217	1.76775676225606	-9.44543485224476	NA	0.710322754811097	1.0018088794992	1.00221034622418	1.00239281169263	441.220364640489	0	0.00248486638656457	0.388859290842267	0.169339794619515	0.0778099709535225	0.982920572911074	NA	201	38454	196	166	97	61	15	0	5	3	2	1	0	0	37453	37483	37552	37588	37634	37649	1001	1003	1004	1005	1006	1006
K11_LIVER	40_50	UKBB	M13_ARTHRITISNAS	2.48470573002118	2.14607102204735	-11.1232956293615	-11.1392272369972	-11.082149987591	NA	0.711580308949991	0.711264504337273	797.569758912378	1494.32411639659	1934.85980378369	0	0.000479753097142549	0.0025506964970924	0.988872674710687	0.994052337760861	0.995430042004904	NA	161	32451	157	107	47	14	5	0	4	2	0	0	0	0	31776	31826	31886	31919	31928	31933	675	677	679	679	679	679
K11_LIVER	40_50	UKBB	M13_ARTHROPATHIES	0.87684137200355	0.911276994839999	0.661253522662551	1.70920948400042	1.73062012366117	NA	0.504769179500914	0.383543855314529	0.58134066067532	0.505497710999316	0.711085271225335	0	0.0823671333598097	0.0175043327145125	0.255344761541032	0.000721592766322963	0.0149423632773576	NA	1478	35172	1458	1160	616	280	87	0	20	16	9	6	2	0	34404	34702	35246	35582	35775	35862	768	772	779	782	786	788
K11_LIVER	40_50	UKBB	M13_ARTHROSIS	0.190714657740193	0.79032667997694	-12.1748256785549	1.98703504225028	2.8008859113957	NA	1.00255329421702	0.581288310189439	536.87203448252	0.711083198686805	0.71148786700124	0	0.849129728619661	0.173952674465608	0.981907657166936	0.00519997034712277	8.26234981373855e-05	NA	720	34129	712	553	263	103	29	0	8	7	4	4	2	0	33395	33554	33844	34004	34078	34107	734	735	738	738	740	742
K11_LIVER	40_50	UKBB	M13_ARTHROSIS_INCLAVO	0.0864886129735271	0.693286571030132	-12.1739492366107	1.894334597274	2.70143964408987	NA	1.00206344305598	0.580557052231345	512.464374025063	0.710374713731864	0.710669298662574	0	0.931219579004254	0.232409619106623	0.981047477424995	0.00766069608993234	0.000143961432267769	NA	720	37921	712	553	263	103	29	0	8	7	4	4	2	0	36995	37154	37444	37604	37678	37707	926	927	930	930	932	934
K11_LIVER	40_50	UKBB	M13_ARTHROSIS_KNEE	-13.1987280472848	-13.2041111623502	-13.1978763310218	2.03223850872057	2.74662671433855	NA	1136.81291354937	900.466373744199	1311.60331174065	1.00317540212218	1.00348735203775	0	0.990736536667889	0.988300530481801	0.99197150238578	0.0427846933625021	0.00619869251150345	NA	376	32658	374	289	131	53	17	0	2	2	2	2	1	0	32003	32088	32246	32324	32360	32377	655	655	655	655	656	657
K11_LIVER	40_50	UKBB	M13_ARTHROSIS_OTH	1.22183148372956	1.42432827632874	-12.1771449297812	-12.1835546570531	3.23270938229624	NA	1.00267918659458	0.710578282675212	867.810478212586	1431.9095517178	1.00334734403018	0	0.223008688335249	0.0450204262971974	0.988804425222418	0.993211196299989	0.00127332686901483	NA	267	32972	263	203	104	36	9	0	4	3	1	1	1	0	32261	32321	32420	32488	32515	32524	711	712	714	714	714	715
K11_LIVER	40_50	UKBB	M13_ARTHTROSIS_COX	-12.0352087508307	-12.0344626602975	-12.0060277012976	-11.9564094534088	-11.8415335047252	NA	1189.85327812511	952.804468461527	1360.58406007315	2303.32404304009	4662.48700760471	0	0.99192964066719	0.989922531881459	0.992959420808014	0.995858250300736	0.997973577923762	NA	110	32257	110	80	38	13	2	0	0	0	0	0	0	0	31602	31632	31674	31699	31710	31712	655	655	655	655	655	655
K11_LIVER	40_50	UKBB	M13_DORSALGIA	2.13218485571046	1.87840321645564	1.56132055360532	1.62581002743876	-10.555900159114	NA	0.505118057404471	0.452202485637714	0.710678940953925	1.00300809428117	699.136796837037	0	2.43046809191864e-05	3.26858238910333e-05	0.0280245747136543	0.105031771616621	0.987953616786969	NA	422	32954	410	311	167	75	19	0	12	8	3	1	0	0	32220	32319	32463	32555	32611	32630	734	738	743	745	746	746
K11_LIVER	40_50	UKBB	M13_DORSALGIANAS	2.76721886859157	1.56698550844243	-11.1131287802266	-11.1380135167877	-11.1374127337922	NA	0.711248231036875	1.00252716972426	787.525410899479	1280.32317488269	1725.9748834678	0	9.99755079845135e-05	0.118044256248983	0.988741062222703	0.993058989240268	0.994851426817826	NA	116	32335	113	90	45	17	6	0	3	1	0	0	0	0	31627	31650	31695	31723	31734	31740	708	710	711	711	711	711
K11_LIVER	40_50	UKBB	M13_DORSOPATHY	1.44555854504728	1.20885563105065	0.716791254032171	1.43666313918547	-11.4856792973484	NA	0.414158460267059	0.359567114565566	0.581450067191804	0.582165267580008	567.680901030935	0	0.000482385872695484	0.000773871444150495	0.217663477424259	0.0135949062526794	0.983857795887921	NA	1257	33948	1237	978	579	272	73	0	20	14	6	3	0	0	33188	33447	33846	34153	34352	34425	760	766	774	777	780	780
K11_LIVER	40_50	UKBB	M13_DORSOPATHYOTH	1.5803648541326	1.32705158875706	0.831395652930953	1.13930761397236	-11.4876826131384	NA	0.414323856663107	0.359730133305411	0.581534704016407	0.711100587388522	590.447625103852	0	0.000136556984353019	0.000225119690210232	0.152815244108938	0.109116907291891	0.984477426990409	NA	1130	33587	1111	887	528	251	69	0	19	13	5	2	0	0	32848	33072	33431	33708	33890	33959	739	745	753	756	758	758
K11_LIVER	40_50	UKBB	M13_FIBROBLASTIC	-12.4991028835951	1.68617087127854	-12.5041329265422	-12.5176612389178	-12.496645854883	NA	784.964028422836	0.504762122677462	814.634298195235	1220.12084996907	1824.7022072258	0	0.987295698351424	0.000836199243024305	0.987753446079329	0.991814357212721	0.994535654746267	NA	405	32942	401	327	176	76	22	0	4	4	0	0	0	0	32234	32308	32459	32559	32613	32635	708	708	712	712	712	712
K11_LIVER	40_50	UKBB	M13_GOUT	1.68272869552116	1.14259576850353	1.83813699266323	-10.669779820391	-10.6563463385506	NA	1.00333711970205	1.00298255685133	1.00326991153407	727.527087975279	1112.05127972054	0	0.0935166909902515	0.254620560572197	0.0669296660309236	0.988298789755243	0.992354305733094	NA	156	32002	153	125	62	31	8	0	3	2	1	0	0	0	31348	31376	31439	31470	31493	31501	654	655	656	657	657	657
K11_LIVER	40_50	UKBB	M13_IMPINGEMENT	1.79396664645223	1.21285841928804	-11.5076259971961	-11.4927464517219	-11.6282437684066	NA	1.002880563295	1.00245949927782	763.740417649477	1072.62777936854	1780.93562073112	0	0.0736447988688642	0.226323901244588	0.98797836346672	0.991451172829123	0.99479041794559	NA	165	32688	163	132	73	35	8	0	2	1	0	0	0	0	31982	32013	32072	32110	32137	32145	706	707	708	708	708	708
K11_LIVER	40_50	UKBB	M13_INTERVERTEB	1.9581695185407	1.4544127837164	-12.5077363142952	-12.4903557847042	-12.492545265254	NA	0.711031938698107	0.710443419388403	1017.44083940993	1441.16349438544	2337.46609743133	0	0.00588749155274531	0.0406394163337832	0.990191588592807	0.993084936361131	0.995735740701513	NA	255	32480	251	199	110	53	13	0	4	2	0	0	0	0	31783	31835	31924	31981	32021	32034	697	699	701	701	701	701
K11_LIVER	40_50	UKBB	M13_JOINTOTH	1.07250635094059	0.586336434402158	1.07714334119981	1.8567321998561	2.6029737427181	NA	1.00277499553625	1.00238343390512	1.00270691327486	1.00336228555755	1.00345939114511	0	0.284827141349866	0.558586539580963	0.2827171546825	0.064240041233241	0.00948664643444643	NA	324	32557	319	248	147	65	21	0	5	4	3	2	1	0	31882	31953	32054	32136	32180	32201	675	676	677	678	679	680
K11_LIVER	40_50	UKBB	M13_KNEEDERANGEMENTS	0.694218963940372	0.125467242140117	-12.5933530000592	2.03241492485557	-12.5896284880696	NA	1.00293904180457	1.00256127611188	733.23620414715	0.711917264364195	1468.87801162391	0	0.488821405755431	0.900407407189504	0.986296983298734	0.00430575551771544	0.99316148302812	NA	459	32364	455	383	229	106	36	0	4	3	2	2	0	0	31719	31791	31945	32068	32138	32174	645	646	647	647	649	649
K11_LIVER	40_50	UKBB	M13_LIMBPAIN	1.92418043668003	1.45030556647206	-10.5908373096625	3.07335949085464	4.83912109708349	NA	1.00296170104	1.00265039570932	500.584744860863	1.0037359535242	1.00477225990742	0	0.0550478425330815	0.148044903772177	0.983120470025479	0.00219922001481725	1.4636387821163e-06	NA	137	32844	133	100	62	17	2	0	4	3	2	2	1	0	32123	32156	32194	32239	32254	32256	721	722	723	723	724	725
K11_LIVER	40_50	UKBB	M13_LOWBACKPAIN	1.41873895225811	2.34411703633402	-11.136731561961	2.18868593079934	-11.2129431482885	NA	1.00277761215335	0.504643933617037	559.171395668104	1.00350535429172	1296.8911588837	0	0.15712445734544	3.39926447396035e-06	0.984109990562517	0.0291804128681341	0.993101562383544	NA	226	32367	220	165	93	46	11	0	6	5	1	1	0	0	31674	31729	31801	31848	31883	31894	693	694	698	698	699	699
K11_LIVER	40_50	UKBB	M13_LOWBACKPAINORANDSCIATICA	1.78668065085165	2.00247110923846	-11.5038816869418	1.92851108153612	-11.5477872502728	NA	0.710054965652671	0.503482948299893	572.435564770396	1.00255959318909	1310.37034102687	0	0.0118608719230846	6.97206104173284e-05	0.983966489226303	0.0544063116055782	0.992968642825059	NA	278	38561	271	204	114	52	13	0	7	5	1	1	0	0	37587	37654	37744	37806	37845	37858	974	976	980	980	981	981
K11_LIVER	40_50	UKBB	M13_MENISCUSDERANGEMENTS	0.830457407799893	-13.6276284051343	-13.6420048605677	2.13685745864126	-13.6411378052971	NA	1.00295737555565	1038.53321122488	1343.04799407457	0.71203123141351	2697.52245021112	0	0.407665586920125	0.989530462621366	0.991895629988062	0.00269030365096814	0.995965183957063	NA	401	32316	398	331	193	94	30	0	3	2	2	2	0	0	31672	31739	31877	31976	32040	32070	644	645	645	645	647	647
K11_LIVER	40_50	UKBB	M13_MUSCULOSKELETAL	1.09984061855377	1.09629785262944	0.346900001853217	1.46916814610438	0.445945471657047	NA	0.363247765446853	0.278482764158517	0.506591095590877	0.417571564936061	1.00391525239115	0	0.00246343230953073	8.26162553637071e-05	0.49348705410193	0.000434218729681049	0.656893443674858	NA	2874	28159	2841	2291	1316	620	184	0	33	25	11	7	1	0	27664	28214	29189	29885	30321	30505	495	503	517	521	527	528
K11_LIVER	40_50	UKBB	M13_OSTEOCHONDRO	1.27458315384677	1.43912594348293	1.31968479564133	1.88422255277463	-10.4681494977294	NA	1.00211410462617	0.709643486285128	1.00194567036515	1.00240461086493	676.79766011267	0	0.203410699973327	0.0425647133483098	0.187797696845474	0.060148621118699	0.987659469970852	NA	241	38431	236	186	101	56	18	0	5	4	2	1	0	0	37462	37512	37597	37642	37680	37698	969	970	972	973	974	974
K11_LIVER	40_50	UKBB	M13_OTHERBONE	-11.5417484470342	-11.548007732531	-11.5601354611466	2.43256358712218	-11.5003525859263	NA	891.107038548128	662.813222017635	863.01508921489	1.0028695627795	1719.7786742258	0	0.989665971630278	0.986099385708003	0.989312611218078	0.0152829712805225	0.994664496354962	NA	120	37877	119	97	55	33	8	0	1	1	1	1	0	0	36945	36967	37009	37031	37056	37064	932	932	932	932	933	933
K11_LIVER	40_50	UKBB	M13_OTHERJOINT	0.718610590314681	0.604904074998096	0.0252329940810246	1.85927412761351	1.48179386398721	NA	0.710839838599535	0.581418368770503	1.00259518452117	0.582834621774579	1.00314283351341	0	0.312049077555947	0.298156973878564	0.979921216960918	0.00142246033666729	0.139635051832185	NA	911	33370	901	719	411	191	61	0	10	8	5	4	1	0	32684	32866	33174	33394	33524	33585	686	688	691	692	695	696
K11_LIVER	40_50	UKBB	M13_POLYARTHROPATHIES	1.89730921428804	1.92546852699771	1.69613262728059	-11.5896885260426	-11.5484693572356	NA	0.582070294057825	0.452724964758655	0.710827539085015	810.749530738846	1178.13503767401	0	0.00111574250342159	2.10864701683353e-05	0.0170263590263178	0.988594605045791	0.992178996848918	NA	411	32939	401	308	151	67	19	0	10	7	2	0	0	0	32240	32333	32490	32574	32622	32641	699	702	707	709	709	709
K11_LIVER	40_50	UKBB	M13_SHOULDER	0.529712669681717	-0.0186649830526841	0.560746386123872	1.32637488489433	-11.0210341840662	NA	1.00276170092255	1.00239582647526	1.002620338731	1.00309754551264	716.680191316841	0	0.597323199394512	0.985143951248469	0.575970041603401	0.186075241220279	0.987730696959213	NA	575	33165	571	455	247	112	30	0	4	3	2	1	0	0	32444	32560	32768	32903	32985	33015	721	722	723	724	725	725
K11_LIVER	40_50	UKBB	M13_SOFTOVERUSE	-13.0405957670101	-13.0424215676993	-13.0445557203006	-13.0437874098353	-13.0401394847603	NA	1283.5530988177	988.939256564654	1319.08497335938	1933.81786783568	3579.35591190072	0	0.991893821113938	0.989477568942083	0.992109772923409	0.994618232747943	0.997093191287495	NA	262	32683	262	202	110	49	9	0	0	0	0	0	0	0	31981	32041	32133	32194	32234	32243	702	702	702	702	702	702
K11_LIVER	40_50	UKBB	M13_SOFTTISSUE	0.490066074031422	1.05726444775719	0.118078282287278	1.27006913715428	1.09098984829791	NA	0.581491511672611	0.339568882937427	0.710417506735456	0.582157306255644	1.00280289043528	0	0.399354710555133	0.00184851642976428	0.867991924337827	0.0291346568948459	0.276621388458789	NA	1628	35078	1610	1284	707	322	82	0	18	15	6	4	1	0	34294	34620	35197	35582	35822	35904	784	787	796	798	801	802
K11_LIVER	40_50	UKBB	M13_SOFTTISSUEOTH	1.83071079051942	1.99152110285926	-11.1681202201943	2.19706365265092	2.91053821023444	NA	0.710819398433583	0.504558033542484	478.374274902578	1.00300699682921	1.00297454243115	0	0.0100097134237497	7.91165576508665e-05	0.981374288346607	0.0284896686279357	0.00370899381623143	NA	292	33412	284	226	121	41	13	0	8	6	2	2	1	0	32659	32717	32822	32902	32930	32943	753	755	759	759	760	761
K11_LIVER	40_50	UKBB	M13_SPONDYLOPATHY	0.977611893835356	0.554095697326119	-11.4762301166236	1.9484141889265	-11.4922584145899	NA	1.00256490729118	1.0023364902242	555.346272112291	1.00312207804764	1374.41295815168	0	0.329505289594912	0.580397577143483	0.983512889865059	0.052094741389268	0.993328505340778	NA	315	32833	312	231	122	54	13	0	3	2	1	1	0	0	32106	32187	32296	32364	32405	32418	727	728	729	729	730	730
K11_LIVER	40_50	UKBB	M13_SPONDYLOSIS	1.34609424576175	0.911952304696582	-11.5192969232008	2.32864825141306	-11.5751128703166	NA	1.00269046864799	1.00246750136436	676.416865482145	1.0033423598307	1704.93801385396	0	0.179439652955602	0.362976735090994	0.986412779760565	0.0202927274907065	0.994583068225912	NA	226	32547	223	169	89	38	9	0	3	2	1	1	0	0	31837	31891	31971	32022	32051	32060	710	711	712	712	713	713
K11_LIVER	40_50	UKBB	M13_SYNOTEND	-12.002537647662	0.46899288803696	1.03914780649129	-12.0061598923709	-11.9922221443665	NA	656.735523837408	1.00238558572654	1.00277896545391	909.308921721308	1688.93438494133	0	0.985418625860584	0.639872746665273	0.300077105742141	0.989465349949389	0.99433469495116	NA	361	33093	359	276	154	80	15	0	2	2	1	0	0	0	32376	32459	32581	32655	32720	32735	717	717	718	719	719	719
K11_LIVER	40_50	UKBB	MIGRAINE_UNSPE	1.94534685781217	2.25271609878069	2.12379769913864	-9.50936019053437	-9.67479839748517	NA	1.00224716399286	0.709862796202711	1.00205411234584	485.972777926483	878.83788351257	0	0.0522600791238057	0.00150637377548652	0.0340529512808008	0.984388245889056	0.991216563942451	NA	122	39029	118	84	46	21	4	0	4	3	1	0	0	0	38028	38062	38100	38125	38142	38146	1001	1002	1004	1005	1005	1005
K11_LIVER	40_50	UKBB	MULTIMORB	1.80124986853262	1.85106765661664	1.76841806467564	2.30871388850565	2.3291748210656	NA	0.415923901798042	0.325166982897394	0.454135653906061	0.507402748921016	0.712657525862206	0	1.48622720255442e-05	1.2506948384165e-08	9.85922656569718e-05	5.36301503381748e-06	0.00108197638117728	NA	1123	33098	1096	840	449	210	67	0	27	21	11	6	2	0	32522	32778	33169	33408	33551	33618	576	582	592	597	601	603
K11_LIVER	40_50	UKBB	N14_ABNORMALBLEED	-13.0109547628192	-13.0108188600382	-13.0106780342203	-13.0112608128813	-13.0083153858923	NA	2157.96538780149	1747.40700655278	2205.52649713349	2840.97726033726	3505.51827479712	0	0.995189368147907	0.994059177093541	0.995293205983458	0.996345818049239	0.997039208078642	NA	130	13931	130	96	56	32	13	0	0	0	0	0	0	0	13675	13709	13749	13773	13792	13805	256	256	256	256	256	256
K11_LIVER	40_50	UKBB	N14_BENIGNMAMDYSP	-12.1681593086658	2.24669884251324	-12.1672131221236	2.68298488604538	-12.1659678188578	NA	1276.65839089212	0.713243784564129	1230.14855156611	1.0056080519241	2349.80076368098	0	0.992395272284154	0.00163285412158788	0.992108373252603	0.00762991533802026	0.995869013802206	NA	127	18656	124	97	57	28	9	0	3	3	1	1	0	0	18226	18253	18293	18322	18341	18350	430	430	432	432	433	433
K11_LIVER	40_50	UKBB	N14_BREAST	-13.0212027822127	0.887147645481438	0.608889201193344	1.19171637965827	-13.0208921627145	NA	1022.3747756635	0.713169005044833	1.00474461418632	1.00534076303305	1830.58598490382	0	0.989838231501336	0.213517417663318	0.544505523695336	0.235865055579803	0.994324723719361	NA	457	18913	453	382	243	125	34	0	4	4	2	1	0	0	18472	18543	18682	18800	18891	18925	441	441	443	444	445	445
K11_LIVER	40_50	UKBB	N14_BREASTDISOTH	-13.0108492987363	0.786761966329992	-13.0114115546784	-13.0117582952212	-13.0087724508685	NA	1390.21607614795	1.00441179773617	1201.87590319522	1639.70804094589	2549.55418713816	0	0.992532812406892	0.433447336233783	0.991362334845519	0.99366852400837	0.995928914274855	NA	254	18717	253	215	138	70	17	0	1	1	0	0	0	0	18284	18322	18399	18467	18520	18537	433	433	434	434	434	434
K11_LIVER	40_50	UKBB	N14_CALCUKIDUR	-11.2271427820528	2.47538628949079	1.92236044710488	-11.2574156539407	-11.2619235534209	NA	686.431502355305	0.580839001451088	1.00219933431087	982.544296135591	1450.68750589651	0	0.986950534061347	2.02839037630422e-05	0.0550930319953779	0.990858507176945	0.993805954324453	NA	123	38510	119	91	52	27	8	0	4	4	1	0	0	0	37530	37558	37597	37622	37641	37649	980	980	983	984	984	984
K11_LIVER	40_50	UKBB	N14_CYSTITIS	-11.3720360934605	1.81179670109089	1.53079319344254	-11.379403360415	-11.3841171506457	NA	657.581262161166	0.710783773626907	1.00270372982106	860.251659431908	1229.17322449684	0	0.986202283597328	0.0108028438015865	0.126844209865069	0.989445896008362	0.992610413831089	NA	214	35976	211	163	102	53	16	0	3	3	1	0	0	0	35131	35179	35240	35289	35326	35342	845	845	847	848	848	848
K11_LIVER	40_50	UKBB	N14_ENDOMETRIOSIS	-12.1761816343695	1.46648374408754	2.19371219765514	-12.1764838555147	-12.1734602734592	NA	1260.18687273633	1.00851156297883	1.00980568455025	1834.02154767135	3172.20025299337	0	0.9922907971964	0.145916637446185	0.0298247342080871	0.994702702860243	0.996938089846492	NA	176	13944	174	146	69	33	7	0	2	2	1	0	0	0	13694	13722	13799	13835	13861	13868	250	250	251	252	252	252
K11_LIVER	40_50	UKBB	N14_FEMALEGENINF	1.61247394002746	1.718241384963	2.17552340173817	2.87189726682634	-11.1693730551297	NA	1.00518285782537	0.71293379414598	0.713396867836699	0.714389729398519	1006.69853988178	0	0.108678831534412	0.0159481701770822	0.00229201610970416	5.8180662371934e-05	0.991147610607634	NA	218	20517	211	171	103	49	18	0	7	6	4	2	0	0	20054	20094	20162	20216	20247	20265	463	464	466	468	470	470
K11_LIVER	40_50	UKBB	N14_FEMALEGENNONINF	0.109293235867387	1.33395610927291	0.743832963466754	1.42898004912846	-12.460678464499	NA	1.00829826552439	0.425677702988988	0.718113725802228	0.719554619095987	1077.62092086855	0	0.913683354181275	0.00172603570399123	0.300288461810134	0.0470418773203832	0.990774157015037	NA	1225	15081	1214	977	551	261	76	0	11	10	4	2	0	0	14804	15041	15467	15757	15942	16018	277	278	284	286	288	288
K11_LIVER	40_50	UKBB	N14_FEMALE_GENITAL_DYSPLASIA_ALL	-12.1756635939205	2.08674457769221	-12.1759905959622	-12.1760483046961	3.0508811920324	NA	1232.01602333009	0.712721235400731	1126.83089898903	1500.88880987449	1.00543109463344	0	0.992114862404154	0.00341308953655207	0.99137861247172	0.993527185806864	0.00241013784848889	NA	137	20133	134	117	69	36	11	0	3	3	1	1	1	0	19657	19674	19722	19755	19780	19791	476	476	478	478	478	479
K11_LIVER	40_50	UKBB	N14_FEMGENPAIN	-13.1735696218593	-13.1723851312187	2.04811938453193	2.71479399557888	-13.168612516798	NA	2355.58042332762	1695.96918726049	1.00864967036935	1.01016257322914	3967.37482321183	0	0.995537858560102	0.993802990563507	0.0423000807148745	0.00719929262773258	0.997351645914626	NA	143	13875	141	122	78	38	12	0	2	2	2	1	0	0	13627	13646	13690	13730	13756	13768	248	248	248	249	250	250
K11_LIVER	40_50	UKBB	N14_FEMGENPROL	3.00513863522604	2.06964330381389	-12.2659887300378	2.8501194500101	3.61763975281785	NA	0.593403071237055	0.717886997895026	1316.4932168518	1.01012304674224	1.00925376371779	0	4.10021703630103e-07	0.00393950835725533	0.992566082902247	0.00477911884891631	0.000337763492914572	NA	203	14157	196	149	71	32	9	0	7	4	2	2	1	0	13900	13947	14025	14064	14087	14096	257	260	262	262	263	264
K11_LIVER	40_50	UKBB	N14_GENITOURINARY	1.14391692713232	1.23872777528345	0.758117725618545	1.17750040350759	-11.9005397823103	NA	0.416802436653373	0.312112432519463	0.507279736137589	0.584835339562545	594.814161246147	0	0.00606019850938647	7.22199855747323e-05	0.135051077965586	0.0440738362259325	0.984037663956315	NA	2105	27643	2081	1670	970	472	140	0	24	18	7	3	0	0	27079	27490	28190	28688	29020	29160	564	570	581	585	588	588
K11_LIVER	40_50	UKBB	N14_LUMPNASBREAST	-12.5105268170739	1.71934868930674	1.41645171725028	-12.5080656685712	-12.5063192641539	NA	1186.13875132164	0.713824423826558	1.00527071962812	1355.83914883269	2425.00795911076	0	0.991584651362955	0.0160119221282325	0.158827734299131	0.992639354799508	0.995885145538365	NA	204	18665	201	171	113	60	12	0	3	3	1	0	0	0	18231	18261	18319	18372	18420	18432	434	434	436	437	437	437
K11_LIVER	40_50	UKBB	N14_MALEGEN	1.37638470745496	0.88387953188231	0.753318433895041	-12.4912761177917	-12.494620894562	NA	0.712778020192131	0.712228129442718	1.00417551801168	1083.28628993146	1698.21355540763	0	0.0534812566524945	0.214603454652338	0.453142678204781	0.990799869255928	0.994129610419384	NA	344	16264	339	271	157	76	20	0	5	3	1	0	0	0	15813	15881	15995	16076	16132	16152	451	453	455	456	456	456
K11_LIVER	40_50	UKBB	N14_MENORRHAGIA	1.00859159041275	1.50105727746922	-13.1612871455612	2.75470382452275	-13.1604223537267	NA	1.00996751260542	0.591928267358681	1104.0969442336	0.595035076375321	2487.86459320234	0	0.317970251211119	0.0112166123823779	0.990489114948206	3.66582632289838e-06	0.99577933265865	NA	541	14043	534	440	261	110	30	0	7	6	3	3	0	0	13792	13886	14065	14216	14296	14326	251	252	255	255	258	258
K11_LIVER	40_50	UKBB	N14_MENSIRREG	-12.5094587885311	0.704476819141902	-12.5109146977354	1.77662918997569	-12.5093851690101	NA	984.254374507224	1.00397671708446	929.304397155881	1.00494637080289	1846.91457263573	0	0.989859496098999	0.482874749517715	0.989258671129714	0.0770802016226276	0.9945958686308	NA	288	20436	286	226	136	67	19	0	2	2	1	1	0	0	19954	20014	20104	20173	20221	20240	482	482	483	483	484	484
K11_LIVER	40_50	UKBB	N14_MESNRUIRREG	0.697202645013814	1.50962329836143	-13.1786201373128	2.40284752013845	-13.1765667778498	NA	1.00963884789035	0.516731822482902	948.305603825051	0.59488232552049	2050.63343389981	0	0.489850533313452	0.00348369149696536	0.988912140715174	5.36342679487207e-05	0.994873141793045	NA	746	14162	738	594	366	159	46	0	8	7	3	3	0	0	13910	14054	14282	14489	14602	14648	252	253	257	257	260	260
K11_LIVER	40_50	UKBB	N14_OTHBLADD	2.94511495534033	1.34586299353485	1.93959332117727	2.79345613327386	-8.17626470224925	NA	0.581612432562581	1.00214893228547	1.0024265495969	1.00277773086869	465.888283900858	0	4.11181419916302e-07	0.17927941276828	0.0530027897811323	0.00534092872910914	0.985997972623058	NA	142	36106	136	106	57	23	4	0	6	3	2	1	0	0	35249	35279	35328	35362	35381	35385	857	860	861	862	863	863
K11_LIVER	40_50	UKBB	N14_OTHDISMALEGEN	1.56727629893082	-13.5088057197223	-13.5094018413609	-13.5100491544911	-13.5065201372227	NA	1.00478670461673	1406.83515723153	1911.21849669698	2788.11045861622	4736.53893896487	0	0.118804799566762	0.992338617761929	0.994360219192354	0.996133791105844	0.997724788200477	NA	155	15568	154	131	71	33	7	0	1	0	0	0	0	0	15151	15174	15234	15272	15298	15305	417	418	418	418	418	418
K11_LIVER	40_50	UKBB	N14_OTHFEMPELINF	2.19269760711447	1.57380727958119	2.05479209792893	3.40539387456939	-10.2289604966057	NA	1.0054091217982	1.00409188676856	1.00454334232701	0.714081384602333	853.162937939433	0	0.0291907509313209	0.117022699814111	0.0408057175252931	1.85220208041578e-06	0.990434026418739	NA	123	20403	118	98	58	28	10	0	5	4	3	2	0	0	19944	19964	20004	20034	20052	20062	459	460	461	462	464	464
K11_LIVER	40_50	UKBB	N14_OTHNONINFUTER	-13.1746188448608	1.5913488405895	-13.1740430117965	2.91345641255475	-13.1713506136609	NA	2126.26098152978	1.00814852066226	2096.20269878069	1.01001560123107	3992.43586145688	0	0.995056224141596	0.114453884685514	0.994985553480478	0.00391953898856787	0.99736772271347	NA	166	14093	164	130	73	31	12	0	2	2	1	1	0	0	13836	13870	13927	13969	13988	14000	257	257	258	258	259	259
K11_LIVER	40_50	UKBB	N14_OVARYCYST	-12.5053486712834	1.43857771379927	-12.5057757189339	-12.5057410581175	-12.50468583722	NA	1403.25782034201	1.00825583705215	1407.38591260205	2054.94583614724	2705.65588473164	0	0.992889622690793	0.153638041485182	0.992910235941498	0.995144360524923	0.996312443018154	NA	189	14004	188	149	84	36	13	0	1	1	0	0	0	0	13745	13784	13849	13897	13920	13933	259	259	260	260	260	260
K11_LIVER	40_50	UKBB	N14_POLYPFEMGEN	1.47518201888947	1.59266284941505	-13.506369381853	-13.5070321282633	-13.5065888626554	NA	1.00990251830314	0.718382485454536	1744.5508487948	2689.93007900815	3634.07353578521	0	0.144093055930896	0.0266222469285433	0.993822813502456	0.995993573515788	0.997034547098211	NA	331	14290	328	257	146	59	20	0	3	2	0	0	0	0	14032	14103	14214	14301	14340	14360	258	259	261	261	261	261
K11_LIVER	40_50	UKBB	N14_RENALTUB	2.69197877417096	-12.1718271724828	-12.1709567418533	-12.199147631257	-12.1949698459494	NA	0.504212943952211	670.99454265849	926.069394519094	1532.48653829343	1903.35866973957	0	9.3475093618777e-08	0.985527184253029	0.989514026725559	0.993648617126566	0.994887925359035	NA	229	38695	225	164	82	30	12	0	4	0	0	0	0	0	37753	37814	37896	37948	37966	37978	942	946	946	946	946	946
K11_LIVER	40_50	UKBB	N14_RENFAIL	2.89448099040188	-12.1808843504267	-12.1886673983441	-12.2131390344613	-12.2162049234921	NA	0.581001478462382	880.828691839821	1271.72577950761	2024.46034781713	2657.26384869906	0	6.29687284088593e-07	0.988966492705216	0.992352910666009	0.995186561210467	0.996331908489018	NA	141	38966	138	95	44	17	6	0	3	0	0	0	0	0	38003	38046	38097	38124	38135	38141	963	966	966	966	966	966
K11_LIVER	40_50	UKBB	N14_URETHRAOTH	1.63349210228975	2.0798162106694	1.00836022820029	1.91049346743676	-10.4566086019038	NA	0.71059841918617	0.452117673312368	1.00244900308748	1.0029459585514	696.558632446877	0	0.0215188207967264	4.22155011764629e-06	0.314465223503616	0.0567954421459765	0.988022755268521	NA	369	36485	360	271	152	60	18	0	9	7	2	1	0	0	35595	35684	35803	35895	35937	35955	890	892	897	898	899	899
K11_LIVER	40_50	UKBB	N14_URINOTH	1.9207602174507	1.91506233761536	0.346666192970732	1.76860883223135	-10.4556198790345	NA	0.452380580742718	0.359332193401362	1.00231057969235	0.710843717078418	462.765725924264	0	2.17723068979266e-05	9.84813884927854e-08	0.72944264023569	0.0128448659939939	0.98197431768353	NA	672	36898	656	504	293	134	40	0	16	11	3	2	0	0	35989	36141	36352	36511	36605	36645	909	914	922	923	925	925
K11_LIVER	40_50	UKBB	N14_UROLITHIASIS	1.54627567699352	2.12782707315314	1.63666154072157	-10.6221750240479	-10.6290316180972	NA	1.00215944071628	0.5806077629867	1.00215606267945	598.326724256102	902.578024605425	0	0.122844416861079	0.000247505716515714	0.102439474033305	0.985835791827159	0.990604087428182	NA	170	38556	165	132	71	40	11	0	5	4	1	0	0	0	37575	37608	37669	37700	37729	37740	981	982	985	986	986	986
K11_LIVER	40_50	UKBB	NEURODIS	1.44887103411614	1.96971488617455	1.53120449696606	0.969546556779131	-12.5146337862779	NA	0.51168704136463	0.318554853028954	0.511452957187215	1.00682383753827	1237.44500526134	0	0.00463219735995743	6.27819172811152e-10	0.00275497122898512	0.335559884058918	0.991930903733227	NA	1320	21432	1300	1003	546	236	66	0	20	16	5	1	0	0	21138	21435	21892	22202	22372	22438	294	298	309	313	314	314
K11_LIVER	40_50	UKBB	NEURO_COMORBIDITIES	2.01890782326853	1.22641340272537	1.55420407801961	2.40119587700808	1.92016590005483	NA	0.296975605504227	0.348855531042672	0.393328584181353	0.396244545046126	0.717384213598403	0	1.05913879112367e-11	0.000438870929427039	7.76907879565592e-05	1.36219968184826e-09	0.00743686299078561	NA	2631	23937	2593	2009	1127	501	156	0	38	25	16	9	2	0	23666	24250	25132	25758	26103	26259	271	284	293	300	307	309
K11_LIVER	40_50	UKBB	O15_DELIVERY_PROXY	-13.0176177483936	-13.0160150183973	-13.0129812309512	-13.01065560692	-13.0064632794315	NA	2428.77936271382	1651.99643061537	1601.98132073603	1683.46217017758	1553.88493756061	0	0.995723569357172	0.993713563912539	0.993518811675783	0.993833601920585	0.993321555018427	NA	102	16796	102	98	91	71	40	0	0	0	0	0	0	0	16382	16386	16393	16413	16444	16484	414	414	414	414	414	414
K11_LIVER	40_50	UKBB	O15_PREG_BIRTH_PUERP	-14.0254656583944	-14.0232081109621	-14.0178543119422	-14.0143057510358	-14.0093900596896	NA	3476.07054837333	2505.30756348705	2474.95871974646	2417.39897791829	2296.69700066036	0	0.99678065448128	0.995533944421977	0.995480906553051	0.995374476593212	0.995133094737716	NA	131	15552	131	127	119	96	52	0	0	0	0	0	0	0	15179	15183	15191	15214	15258	15310	373	373	373	373	373	373
K11_LIVER	40_50	UKBB	PAIN	1.97095672976542	1.55346696809144	0.366562952113496	0.354651887697712	1.78047883563621	NA	0.324660542321106	0.309339850850205	0.710750610544005	1.00314251166977	0.71153488468664	0	1.27256283323294e-09	5.11687029009803e-07	0.606035588578046	0.72368298606873	0.0123386823892716	NA	1412	34388	1386	1095	629	311	95	0	26	16	5	3	2	0	33712	34003	34469	34787	35003	35098	676	686	697	699	700	702
K11_LIVER	40_50	UKBB	PNEUMONIA	1.57040482895171	1.13777980520932	-11.5807200162839	-11.5891633637167	3.78536932773959	NA	1.00222521415705	1.00193877088079	801.378389539995	1237.99501553846	1.0024977748435	0	0.117133836198463	0.256133145455272	0.988470170606623	0.992530923507523	0.000159406715165208	NA	181	38139	178	120	59	24	5	0	3	2	1	1	1	0	37197	37255	37316	37351	37370	37375	942	943	944	944	944	945
K11_LIVER	40_50	UKBB	PULMONARYDG	1.61171943562953	1.25845360589822	1.60609305048102	-12.4907368941817	2.01019969402352	NA	0.42117460566914	0.390602660776061	0.421117095928834	681.622266881139	0.715772064889442	0	0.000129859397968044	0.00127376694594111	0.000136797993130972	0.985379573335564	0.00497828500662186	NA	1519	22030	1498	1203	719	338	102	0	21	15	8	2	2	0	21640	21935	22419	22800	23036	23138	390	396	403	409	409	411
K11_LIVER	40_50	UKBB	PULM_ANXIETY	1.06718121004763	1.73574069065425	2.73022926014256	2.23363054881589	-9.11211975720897	NA	1.00288555577546	0.581867746728152	0.505866561966489	1.00370136468595	536.925094066066	0	0.287278572598663	0.00285391192874302	6.77140855260949e-08	0.0260548297792832	0.986459804597479	NA	351	33871	342	244	120	49	9	0	9	8	5	1	0	0	33184	33282	33406	33477	33517	33526	687	688	691	695	696	696
K11_LIVER	40_50	UKBB	PULM_IMMUNECOMORB	2.64716740035542	2.34838909118391	1.26439932130157	-12.1543205795479	-12.1561613428108	NA	0.512737867237922	0.459857824198048	1.00630265058739	1168.50303463049	1867.14770558115	0	2.43272029685351e-07	3.27708647879338e-07	0.208941932612403	0.991700860348206	0.994805368153278	NA	484	24318	474	376	216	109	27	0	10	6	1	0	0	0	24056	24154	24314	24421	24503	24530	262	266	271	272	272	272
K11_LIVER	40_50	UKBB	PULM_INFECTIONS	0.315746360898311	1.47816465133698	1.47161528607138	0.278613854601924	0.92533026881719	NA	0.71135512342581	0.310177613480327	0.385387374286078	1.00329870360824	1.00321651513439	0	0.657139459695502	1.88346033925777e-06	0.000134246386450992	0.781244340466033	0.356339016081802	NA	1448	30848	1426	1166	718	327	107	0	22	20	9	2	1	0	30142	30402	30850	31241	31461	31568	706	708	719	726	727	728
K11_LIVER	40_50	UKBB	PULM_MEDICATIO_COMORB	-12.0538412747599	1.46328369511418	-12.0633267903571	-12.0654413737625	-12.106203563393	NA	780.572638130838	0.709634212977846	873.415293659479	1352.14669859924	2284.90448900959	0	0.987679312400629	0.0392053281049589	0.988980229385159	0.992880431058273	0.995772555147818	NA	222	38640	220	168	81	32	7	0	2	2	0	0	0	0	37674	37726	37813	37862	37887	37894	966	966	968	968	968	968
K11_LIVER	40_50	UKBB	PULM_PNEUMONIA_SEPSIS	1.74463926651661	1.30811220463879	-11.5724440860202	-11.5797396506068	3.89005299566358	NA	1.00336743207986	1.00287318167545	869.806258668945	1348.45347944709	1.00353737788099	0	0.0820727588225121	0.192109323463816	0.98938476014087	0.993148312440448	0.000106039085846907	NA	181	29836	178	120	59	24	5	0	3	2	1	1	1	0	29140	29198	29259	29294	29313	29318	696	697	698	698	698	699
K11_LIVER	40_50	UKBB	PULM_PSYCH_COMORB	1.67254167108986	2.01297482754649	1.7140439972553	2.70368088199571	2.01079172300972	NA	0.586557350821812	0.390756980942446	0.586353807889099	0.512963311715677	1.00682722994541	0	0.00435196970266184	2.58445648795662e-07	0.00346426298853204	1.35897005076446e-07	0.0458081658309217	NA	857	25445	839	659	373	182	60	0	18	15	8	5	1	0	25134	25314	25600	25791	25913	25973	311	314	321	324	328	329
K11_LIVER	40_50	UKBB	Q17_CONGEN_MALFO_DEFORMAT_CHROMOSOMAL_ABNORMALITI	1.75675991552266	-12.4723948307026	-12.4734157365986	-12.5038375409737	-12.500834010204	NA	1.00210583232641	949.137512768605	1259.05934993539	1797.23827377745	2587.55637469696	0	0.0795902930354892	0.989515486701836	0.992095540976452	0.994448961727966	0.996145327015067	NA	142	38824	141	112	61	29	9	0	1	0	0	0	0	0	37818	37847	37898	37930	37950	37959	1006	1007	1007	1007	1007	1007
K11_LIVER	40_50	UKBB	R18_ABDOMI_PELVIC_PAIN	2.43176183264638	1.61608577090496	0.340612827805153	0.946665714509695	1.55575028530762	NA	0.362368244869475	0.414851578068871	1.00294478012593	1.00346181781242	1.00339226919963	0	1.93629773240963e-11	9.796571490802e-05	0.734148180462411	0.345476426955887	0.121023807028886	NA	818	33533	801	638	365	190	63	0	17	9	3	2	1	0	32916	33079	33352	33527	33654	33717	617	625	631	632	633	634
K11_LIVER	40_50	UKBB	R18_ABNORMALITI_BREAT	1.44766330945605	0.985891564944138	2.30200739025843	2.97666920785309	-9.1641143545288	NA	1.00274436976271	1.00241149816505	0.710723879297858	0.711783827761185	529.732344505321	0	0.148823027038206	0.325351670973273	0.00119965701855215	2.88975187418434e-05	0.986197669937641	NA	231	34437	225	167	85	42	9	0	6	5	4	2	0	0	33759	33817	33899	33942	33975	33984	678	679	680	682	684	684
K11_LIVER	40_50	UKBB	R18_ABNORMALITI_HEART_BEAT	2.25701938181659	2.49681649985411	2.42641603909029	-10.1547208982106	-10.0846339344855	NA	0.711112354812976	0.504936821834328	0.710804168207792	595.767106623377	931.824396904952	0	0.00150391015329036	7.62182780065641e-07	0.000641056839051802	0.986400889489187	0.991365093386341	NA	210	34516	202	146	74	30	8	0	8	6	2	0	0	0	33839	33895	33967	34011	34033	34041	677	679	683	685	685	685
K11_LIVER	40_50	UKBB	R18_ABNORMAL_FINDI_DIAGNOST_IMAGI_FUNCTION_STUDI_WO_DIAGNOSIS	3.50999818292363	2.40559642863345	-11.311262527598	2.52602864975155	-11.1724083650578	NA	0.35944938003489	0.503668064832306	659.376028601984	1.00252300987476	1737.0239874428	0	1.59221276755339e-22	1.78679248376976e-06	0.986313364883098	0.0117464404317079	0.994868101567539	NA	211	38867	198	142	71	29	6	0	13	5	1	1	0	0	37933	37989	38060	38102	38125	38131	934	942	946	946	947	947
K11_LIVER	40_50	UKBB	R18_ABNORMAL_WEIGHT_LOSS	2.87712047628502	2.46815758807766	-11.1499811814948	-11.1534501790177	-11.1146756127158	NA	0.581033652080385	0.580658074853492	668.988675771	994.887649907992	2017.71590910745	0	7.35574537724501e-07	2.13178334302678e-05	0.986702336983444	0.991055292231043	0.995604840512862	NA	142	38963	136	100	57	25	4	0	6	3	0	0	0	0	37964	38000	38043	38075	38096	38100	999	1002	1005	1005	1005	1005
K11_LIVER	40_50	UKBB	R18_DISTU_SKIN_SENSA	2.03759479093697	-11.4877538508832	-11.4576123133021	-11.4531973252138	-11.3910938256875	NA	1.00219699325682	667.982625157953	855.152505622001	1399.73146384106	1943.35126373988	0	0.0420395905592749	0.986278910120644	0.989310002135413	0.993471442499492	0.995323168786515	NA	113	38438	112	87	52	19	6	0	1	0	0	0	0	0	37482	37507	37542	37575	37588	37594	956	957	957	957	957	957
K11_LIVER	40_50	UKBB	R18_DIZZI_GIDDI	3.49924382999267	-11.2534650454576	2.50952769322056	3.37286777496361	-11.1532517069494	NA	0.505018299979833	625.583687046704	1.0021172178789	1.00274800839935	1789.76244432827	0	4.23991745252258e-12	0.985647832629358	0.012271972086815	0.00076926128573038	0.995027859830837	NA	109	38478	103	79	32	14	6	0	6	2	2	1	0	0	37573	37597	37644	37662	37670	37676	905	909	909	910	911	911
K11_LIVER	40_50	UKBB	R18_DYSPHAGIA	2.78739271163148	-11.5968843546884	2.54707581953281	-11.609370934011	3.86815361508311	NA	0.712454420472005	780.44954034462	1.00373976643869	1689.96000584845	1.00449839264325	0	9.13908021128844e-05	0.988144480830244	0.0111619990376399	0.994518885096751	0.000117717681675608	NA	148	32470	144	101	44	20	6	0	4	2	2	1	1	0	31936	31979	32036	32060	32074	32080	534	536	536	537	537	538
K11_LIVER	40_50	UKBB	R18_DYSPNOEA	1.08751929512357	-12.7911793864808	1.83118736669775	2.37338657688234	-12.8797271155295	NA	1.01711981886388	784.982141338053	0.733112497089785	0.734243715234631	2392.12777793124	0	0.284973010268618	0.986999152746899	0.0124957554275914	0.00122745032993056	0.995704039786051	NA	156	21581	151	112	56	29	7	0	5	4	4	2	0	0	21085	21124	21180	21207	21229	21236	496	497	497	499	501	501
K11_LIVER	40_50	UKBB	R18_FEVER_OTHER_UNKNO_ORIGIN	-11.4909723742296	1.91412059174063	-11.4946158245984	-11.485630680847	-11.5632431266915	NA	981.175515277024	1.0024460096444	1102.6839420568	1658.03751660254	3035.9010776313	0	0.990655841162063	0.0562040584177758	0.991682829456796	0.99447290305151	0.996960997535776	NA	106	33941	105	72	38	16	3	0	1	1	0	0	0	0	33273	33306	33340	33362	33375	33378	668	668	669	669	669	669
K11_LIVER	40_50	UKBB	R18_GENERAL_SYMPTOMS_SIGNS	1.74384163076876	1.61489883537977	1.27610634640194	-12.4878776491517	-12.5143225600222	NA	0.452697643400708	0.383640545887506	0.581446789577665	842.83943859652	1194.973322447	0	0.000117103852660926	2.56042879222585e-05	0.0281844979450433	0.988178625996187	0.991644330411625	NA	828	36118	813	618	355	154	48	0	15	10	3	0	0	0	35352	35547	35810	36011	36117	36165	766	771	778	781	781	781
K11_LIVER	40_50	UKBB	R18_HEADACHE1	1.37016715127692	1.96192975898522	1.47921794845495	-11.5153354222209	-11.5106456772384	NA	1.00291568640585	0.58166318232097	1.00273161229038	1024.42016834542	1287.1553464327	0	0.171881284754641	0.000743633102286876	0.140161924508946	0.991031302251049	0.992864851872686	NA	258	34185	253	200	106	44	17	0	5	4	1	0	0	0	33514	33567	33661	33723	33750	33767	671	672	675	676	676	676
K11_LIVER	40_50	UKBB	R18_NAUSEA_VOMITI	2.81186228972472	2.04326262004479	1.41952402134166	-11.1159980553058	-11.1415077472282	NA	0.507146321658233	0.582636072213837	1.00344582828737	795.350433041109	1119.81513613181	0	2.94830185104156e-08	0.000453312181856948	0.157171322228893	0.988848947433134	0.992061644761351	NA	307	32758	299	223	130	54	17	0	8	4	1	0	0	0	32187	32263	32356	32432	32469	32486	571	575	578	579	579	579
K11_LIVER	40_50	UKBB	R18_OTHER_SYMPTOMS_SIGNS_INVOLVI_DIGES_SYSTEM_ABDOMEN	2.23667352690842	2.53101711753386	1.42970331621892	-11.1122901674641	3.10784615360634	NA	0.583514377062116	0.416090621192558	1.00366477973219	810.111823570646	1.004119827508	0	0.000126534454945558	1.18064294798743e-09	0.154306731626323	0.989055774192911	0.00196749936664121	NA	395	33151	384	271	135	56	16	0	11	8	2	1	1	0	32607	32720	32856	32935	32975	32991	544	547	553	554	554	555
K11_LIVER	40_50	UKBB	R18_PAIN_THROAT_CHEST	2.21772594601473	0.495369096866772	1.93545899657281	1.10004309087354	-11.2110630579707	NA	0.38467233334845	0.710251713508089	0.45283443066321	1.00303715167561	790.044253082607	0	8.1544707402847e-09	0.485517661953556	1.91912119060238e-05	0.272767217421702	0.988678059630869	NA	718	35399	703	531	306	136	31	0	15	8	6	1	0	0	34704	34876	35101	35271	35376	35407	695	702	704	709	710	710
K11_LIVER	40_50	UKBB	R18_SYMPTOMS_SIGNS_ABNORMAL_CLINI_LABOR_FINDI_NOT_ELSEW_CLASSIFIED	2.28395292310117	1.29227512420087	1.11040230993686	1.13306921313775	1.54774989975385	NA	0.240155194946078	0.300295917351093	0.417226615718784	0.584724822162376	0.713154144862571	0	1.9007563292409e-21	1.68243140971714e-05	0.00778190030997381	0.052649829350964	0.029985033311543	NA	2596	29848	2553	1948	1115	518	146	0	43	23	11	5	2	0	29446	30051	30884	31481	31853	31999	402	422	434	440	443	445
K11_LIVER	40_50	UKBB	R18_SYMPTOMS_SIGNS_CONCERNI_FOOD_FLUID_INTAKE	2.85533610344967	2.42834610603302	-11.1540476541768	-11.1571936757763	-11.1805954287458	NA	0.582284397360583	0.581774629726471	666.45199653752	1000.49912159254	1784.32602584315	0	9.40578776121122e-07	2.99255277808466e-05	0.98664685979047	0.991102472878843	0.995000484234268	NA	176	34168	170	124	70	30	6	0	6	3	0	0	0	0	33473	33519	33573	33613	33637	33643	695	698	701	701	701	701
K11_LIVER	40_50	UKBB	R18_SYMPTOMS_SIGNS_INVOLVI_CIRCULATO_RESPI_SYSTEMS	1.893004160064	0.734535639695124	1.27671305800058	1.33345774366248	-11.4989688036339	NA	0.360069829485829	0.504080718333567	0.504538690383354	0.710984343218721	669.11106227602	0	1.4616577551099e-07	0.145067083866764	0.0113914306109269	0.0607226920881692	0.98628867673085	NA	1076	36441	1058	802	449	207	57	0	18	10	6	2	0	0	35674	35930	36283	36525	36675	36732	767	775	779	783	785	785
K11_LIVER	40_50	UKBB	R18_SYMPTOMS_SIGNS_INVOLVI_COGNITION_PERCEP_EMOTIONAL_STATE_BEHVI	3.250719220092	1.02004016329952	1.71126042450625	2.56245617596897	-9.10742153149852	NA	0.413587574655054	1.00183355450626	1.00209551377995	1.00238794097981	539.428923415215	0	3.84720540472245e-15	0.308595611871599	0.0876953724912154	0.0105776130293136	0.986529595467477	NA	194	38876	185	137	66	28	8	0	9	3	2	1	0	0	37920	37968	38039	38077	38097	38105	956	962	963	964	965	965
K11_LIVER	40_50	UKBB	R18_SYMPTOMS_SIGNS_INVOLVI_DIGES_SYSTEM_ABDOMEN	2.27615917628465	1.447928528966	0.910394785938233	-12.6335895950604	1.89909340687923	NA	0.286697423575113	0.34032473520804	0.581864848935686	709.23523086624	0.711335657350681	0	2.03426551539726e-15	2.09470051931111e-05	0.117673082463698	0.985788053671209	0.00759061409303932	NA	1367	35103	1340	1014	556	271	83	0	27	14	5	2	2	0	34404	34730	35188	35473	35661	35744	699	712	721	724	724	726
K11_LIVER	40_50	UKBB	R18_SYMPTOMS_SIGNS_INVOLVI_NERVOUS_MUSCULOS_SYSTEMS	3.33528600638912	1.5876347678953	-11.1886136616416	-11.1983962596643	-11.1263642923014	NA	0.504461782419387	1.00180472332571	779.605240814287	1372.06779638512	1802.35269290789	0	3.80256979079085e-11	0.113017535346687	0.988549441199826	0.993487983387295	0.995074494611273	NA	119	39046	114	79	44	14	5	0	5	1	0	0	0	0	38058	38093	38128	38158	38167	38172	988	992	993	993	993	993
K11_LIVER	40_50	UKBB	R18_SYMPTOMS_SIGNS_INVOLVI_SKIN_SUBCU_TISSUE	2.11973546358745	-12.5201733301021	-12.5152907282856	-12.5213024087222	-12.505452026692	NA	0.710029669381875	847.420348803722	1136.57712750287	1909.99490505782	2463.66890630911	0	0.00283190912172603	0.988212119766075	0.991214361778438	0.994769367035145	0.995949997897288	NA	199	38730	197	146	79	28	10	0	2	0	0	0	0	0	37746	37797	37864	37915	37933	37943	984	986	986	986	986	986
K11_LIVER	40_50	UKBB	R18_SYMPTOMS_SIGNS_INVOLVI_URINARY_SYSTEM	1.28283587230473	1.21162144827199	0.68822608231144	1.36540865015128	2.27123811713891	NA	0.710135607461426	0.580516427197931	1.0020928273277	1.00265904385334	1.00237445714362	0	0.0708455711200324	0.0368751087961131	0.492215858851932	0.173264926876694	0.0234600828661819	NA	465	38011	457	347	191	92	23	0	8	6	3	2	1	0	37079	37189	37345	37444	37513	37536	932	934	937	938	939	940
K11_LIVER	40_50	UKBB	R18_SYNCO_COLLAP	1.83325395518624	2.47215249651441	2.62818285113177	-10.1416014083298	-10.1589850218825	NA	1.0029391139329	0.581672356813555	0.711142896150582	665.155291589122	909.090458502695	0	0.0675673226672425	2.13696727074989e-05	0.000219267155627344	0.987835151007764	0.991083914119148	NA	162	34066	156	117	66	27	9	0	6	5	2	0	0	0	33400	33439	33490	33529	33547	33556	666	667	670	672	672	672
K11_LIVER	40_50	UKBB	R18_UNKNO_UNSPE_CAUSES_MORBIDI	-12.1531691737477	-12.1406767651375	2.39557689273796	-12.1666061600635	-12.1806516016535	NA	1401.19088012279	1102.76071605387	1.0028046927756	1994.30076025502	2311.66367971146	0	0.993079669153367	0.991215988448521	0.0168999672318261	0.995132385651284	0.995795794619242	NA	104	34202	103	80	45	22	10	0	1	1	1	0	0	0	33528	33551	33586	33609	33621	33631	674	674	674	675	675	675
K11_LIVER	40_50	UKBB	R18_UNSPE_HAEMATU	-11.5353307156228	1.86284522829424	1.39632061801368	2.0997640237096	-11.6092515642471	NA	587.244048167786	0.580725831665385	1.00221782048337	1.0028679184547	1439.77507848526	0	0.984328031158849	0.00133760160016159	0.163550044292446	0.0362814280903493	0.993566535250487	NA	254	37384	249	186	97	45	12	0	5	5	2	1	0	0	36496	36559	36648	36700	36733	36745	888	888	891	892	893	893
K11_LIVER	40_50	UKBB	RA_CO_MORB	2.35794731742004	3.09954505556624	2.20461974018882	-11.1792070566762	-11.2007728833	NA	0.716932559873271	0.423228992770711	1.00705008667912	1235.94564826415	1891.40040959645	0	0.00100565886070983	2.41468477353159e-13	0.028583339000691	0.992783181767337	0.995274997577421	NA	313	24048	304	221	92	41	11	0	9	7	1	0	0	0	23764	23847	23976	24027	24057	24068	284	286	292	293	293	293
K11_LIVER	40_50	UKBB	RHEUMA_COMORB	1.52067324423595	0.650612088626353	1.46341681271677	2.42793064168408	2.12837211851912	NA	0.41928567069301	0.508095674252887	0.45735197213525	0.42180791792273	0.714998352655497	0	0.000286934258432982	0.200372403809848	0.00137541789863523	8.61252278737574e-09	0.00291320431579796	NA	1708	26793	1685	1315	723	340	99	0	23	17	13	8	2	0	26433	26803	27395	27778	28019	28118	360	366	370	375	381	383
K11_LIVER	40_50	UKBB	RHEUMA_ENDPOINTS	1.04986105013054	1.08611498663229	0.879033570715624	1.06349798115235	1.96492094092042	NA	0.581095629868579	0.451526984528678	0.710070378118399	1.00251635395403	1.00261747471901	0	0.0708102555044675	0.0161535997917422	0.215733584703522	0.288767819917009	0.0500201959140435	NA	846	37248	834	632	303	122	31	0	12	9	4	2	1	0	36375	36577	36906	37087	37178	37209	873	876	881	883	884	885
K11_LIVER	40_50	UKBB	RHEU_ARTHRITIS_OTH	2.37327418597436	1.99924179497303	-11.1373313208526	-11.1515721170246	-11.0967870810824	NA	0.710883006026708	0.710541088825067	741.201035482724	1326.58742484562	1844.57678668446	0	0.000842357535135118	0.00489765539089208	0.988011389757883	0.99329289403473	0.995200036265728	NA	166	35495	162	113	50	16	5	0	4	2	0	0	0	0	34682	34731	34794	34828	34839	34844	813	815	817	817	817	817
K11_LIVER	40_50	UKBB	SLEEP	1.71067112610944	2.10213564918531	1.78117061725063	1.81494064367552	-10.5622710579996	NA	0.710169463849177	0.451484038738506	0.709963521133631	1.00238841554937	693.556062140707	0	0.0160041447827741	3.22321934160797e-06	0.0121135224607428	0.0702002920495851	0.987849364001466	NA	295	38111	285	231	123	59	19	0	10	8	3	1	0	0	37175	37229	37337	37401	37441	37460	936	938	943	945	946	946
K11_LIVER	40_50	UKBB	SLE_COMORB	1.74657335052768	3.1686401362928	2.26615114675192	-11.2058187315852	-11.2253639287988	NA	1.00720504044967	0.423459077239655	1.00726632623931	1281.1330102052	1966.51189283845	0	0.0829040245387626	7.27810002591984e-14	0.0244614318044691	0.993021149497927	0.995445491094837	NA	297	23970	289	211	90	41	11	0	8	7	1	0	0	0	23692	23770	23891	23940	23970	23981	278	279	285	286	286	286
K11_LIVER	40_50	UKBB	SMOKING	2.51877360045769	2.2388263774876	2.85337283213267	-12.1787169804209	-12.1873538353271	NA	0.422560031533119	0.392607077235881	0.394124456554821	998.887969271207	1585.03617802922	0	2.51086876985471e-09	1.18090233368914e-08	4.49425973338917e-13	0.990272212893814	0.99386512069457	NA	732	23952	712	554	297	148	40	0	20	14	7	0	0	0	23695	23853	24110	24259	24367	24407	257	263	270	277	277	277
K11_LIVER	40_50	UKBB	SMOKING_DEPEND	2.72761469251327	2.44925755144379	2.27529181022838	-12.145013905558	-12.1312506722237	NA	0.393118828701047	0.368763671621081	0.588291641438894	1291.15785731614	2565.87882646446	0	3.96572605886066e-12	3.09858169422236e-11	0.000109900228366837	0.992494971752974	0.996227685635713	NA	640	24181	622	468	217	82	13	0	18	11	3	0	0	0	23905	24059	24310	24445	24514	24527	276	283	291	294	294	294
K11_LIVER	40_50	UKBB	SPONDYLOPATH_COMORB	2.04240083367288	2.30014575397896	2.33483973972305	-12.1756482003026	-12.1792389091752	NA	0.716121019369085	0.511360310245129	0.71670053669888	1513.31049236817	2249.96163839407	0	0.00434405802102653	6.85660066364967e-06	0.00112294562558223	0.993580526299604	0.995681002260002	NA	413	24005	405	315	159	72	21	0	8	6	2	0	0	0	23717	23807	23963	24050	24101	24122	288	290	294	296	296	296
K11_LIVER	40_50	UKBB	ST19_COMPLICATIO_PROCED_NOT_ELSEW_CLASSIFIED	1.17526649780004	-12.4679813414484	1.90270480074916	-12.5015360018525	-12.5249014947737	NA	1.00224258173823	714.467841623346	0.710211715204962	1507.14547323434	2005.91825015317	0	0.24094149989452	0.986077043146372	0.00738276099651189	0.993381748241527	0.995018061881681	NA	274	37552	271	212	118	46	16	0	3	2	2	0	0	0	36659	36718	36812	36884	36914	36930	893	894	894	896	896	896
K11_LIVER	40_50	UKBB	ST19_COMPLICATIO_SURGI_MEDICAL_CARE_NOT_ELSEW_CLASSIFIED	1.74678910332115	-12.4738877514774	1.41963739737306	-12.4959464958966	-12.5115637170639	NA	0.581033905242083	548.124048807127	0.710110818093991	1151.77436615397	1713.91353152916	0	0.00264407727641059	0.981843775231935	0.0455891784163494	0.991343680254175	0.994175496794483	NA	446	38026	441	347	183	73	21	0	5	2	2	0	0	0	37105	37199	37363	37473	37525	37546	921	924	924	926	926	926
K11_LIVER	40_50	UKBB	ST19_FRACT_LOWER_LEG_INCLU_ANKLE	-12.1660511184082	-12.158550640841	-12.1550423746434	2.58608429151721	-12.15606001209	NA	1159.91449860201	924.358299356257	1168.37308204017	1.0024057866216	2060.42656546814	0	0.991631343187809	0.989505324815342	0.991699444418809	0.00988353234604983	0.99529268526247	NA	116	38448	115	87	52	27	10	0	1	1	1	1	0	0	37455	37483	37518	37543	37560	37570	993	993	993	993	994	994
K11_LIVER	40_50	UKBB	ST19_INJURI_ELBOW_FOREA	-12.0082393758493	1.32968647572698	-12.0042251297172	-12.0189418521302	-12.0631343737266	NA	1042.65353094678	1.00206931009983	960.303789953704	1844.50272651871	2437.79064825595	0	0.990810967679962	0.184528324704129	0.990026347332006	0.99480095087895	0.996051773601534	NA	124	38870	123	101	63	17	6	0	1	1	0	0	0	0	37857	37879	37917	37963	37974	37980	1013	1013	1014	1014	1014	1014
K11_LIVER	40_50	UKBB	ST19_INJURI_HEAD	-11.5422790367389	1.65692549026261	-11.5516292610222	2.21087207355275	-11.5969288826268	NA	655.98492975601	0.709583781833443	680.559554328869	1.00231785610765	1225.6037123027	0	0.985961672829767	0.0195399343494173	0.986457578876656	0.0274008475604447	0.992450355411523	NA	192	38600	189	144	81	38	15	0	3	3	1	1	0	0	37613	37658	37721	37764	37787	37802	987	987	989	989	990	990
K11_LIVER	40_50	UKBB	ST19_INJURI_KNEE_LOWER_LEG	-12.5280028489353	-12.53222329975	-12.538524571623	2.08547310837029	-12.4997685750057	NA	1071.46550888179	843.573703766779	1073.69112787491	1.00238858682287	1934.69113410301	0	0.990671027473669	0.988146975613516	0.990682545913897	0.0374793616768	0.994845015414448	NA	191	38610	190	146	87	43	16	0	1	1	1	1	0	0	37609	37653	37712	37756	37783	37799	1001	1001	1001	1001	1002	1002
K11_LIVER	40_50	UKBB	ST19_INJURI_WRIST_HAND	-12.0568582826412	0.662959936478951	-12.0774895634503	-12.0849738511344	-12.1143122942736	NA	775.494649758384	1.00181796380704	809.329705890911	1104.72359049109	1793.97006067368	0	0.98759553848983	0.508127040816906	0.988093746294235	0.991271824171657	0.994612089969564	NA	223	38509	222	183	93	48	11	0	1	1	0	0	0	0	37516	37555	37645	37690	37727	37738	993	993	994	994	994	994
K11_LIVER	40_50	UKBB	ST19_INJURY_POISO_CERTA_OTHER_CONSE_EXTER_CAUSES	1.26081166223433	0.546393009347604	1.33929710441642	1.16917052591529	-11.0917654810628	NA	0.452676730410317	0.504342238946893	0.452709263779846	0.711320985355876	494.779953637424	0	0.0053488727055044	0.278640920092831	0.00309236085440855	0.10024625659826	0.982114863047952	NA	1286	34899	1270	986	542	250	69	0	16	11	7	2	0	0	34163	34447	34891	35183	35364	35433	736	741	745	750	752	752
K11_LIVER	40_50	UKBB	T2D	2.65786850488466	2.59840882408292	2.7378760023394	2.23775847937524	2.92626994039049	NA	0.452863637432472	0.384008554405002	0.505072681875979	1.00272688695827	1.0028159803241	0	4.3836245022074e-09	1.3189958156397e-11	5.93473656973258e-08	0.0256365856761312	0.00352224746294789	NA	313	36469	295	210	103	43	14	0	18	13	6	2	1	0	35701	35786	35893	35953	35982	35996	768	773	780	784	785	786
K11_LIVER	40_50	UKBB	T2D_INCLAVO	2.63472645862111	2.56385505139205	2.7017666911369	2.20080909951859	2.88424225062572	NA	0.452432423530826	0.38347657869829	0.504605850051504	1.00247985025213	1.00257117310712	0	5.76383072361273e-09	2.29636483038925e-11	8.593007167082e-08	0.0281374311690669	0.00401672355754054	NA	313	38384	295	210	103	43	14	0	18	13	6	2	1	0	37498	37583	37690	37750	37779	37793	886	891	898	902	903	904
K11_LIVER	40_50	UKBB	T2D_WIDE	2.14177038462697	2.57679983373591	2.71166761888199	2.17103253941051	2.86913632062932	NA	0.581899029271051	0.384161558175428	0.505093835483718	1.00277184675296	1.00288624098519	0	0.000232634317835955	1.97859254784126e-11	7.93320297405962e-08	0.0303852803873054	0.00422468079266466	NA	326	36314	310	221	109	47	15	0	16	13	6	2	1	0	35576	35665	35777	35839	35871	35886	738	741	748	752	753	754
K11_LIVER	40_50	UKBB	VIT_DEF	-11.1158967767718	1.78718362890478	2.54078462513117	-11.0850645161284	-11.0347517926385	NA	788.737085364966	1.00276556921729	1.00345943967124	1613.57504802704	4699.21085038124	0	0.988755557473093	0.0747077095239489	0.0113405828802477	0.994518673132851	0.998126398181202	NA	111	35827	109	84	39	12	1	0	2	2	1	0	0	0	35121	35146	35191	35218	35229	35230	706	706	707	708	708	708
K11_LIVER	40_50	UKBB	VWXY20_ACCIDENTS	0.001561825732802	0.575281436709624	0.736997238965303	0.771536696092258	-11.0043396637202	NA	1.00221308521277	0.580696951619291	0.710191940038059	1.00264090703605	583.061993900771	0	0.998756595625355	0.321844736181504	0.299389376132868	0.441593870458523	0.98494213036878	NA	823	36584	816	647	356	166	41	0	7	6	3	1	0	0	35709	35878	36169	36359	36484	36525	875	876	879	881	882	882
K11_LIVER	40_50	UKBB	VWXY20_COMPLICATIO_MEDICAL_SURGI_CARE	1.88486683528209	1.64016394641621	0.592773379726957	2.05788608040976	-10.5324159512885	NA	0.504291724533447	0.451430296587698	1.00214958759988	0.710647254378406	590.931956749847	0	0.000185746998874662	0.000279862020222752	0.554184186092854	0.0037820392691091	0.98577973815026	NA	532	37988	520	399	218	96	25	0	12	8	3	2	0	0	37091	37212	37393	37515	37586	37611	897	901	906	907	909	909
K11_LIVER	40_50	UKBB	VWXY20_DRUGS_MEDICAM_BIOLO_SUBST_CAUSI_ADVER_EFFEC_THERAPE_USE	2.6764469967555	1.63320394982898	-11.1352792726053	-11.1834577301372	-11.2518752797125	NA	0.710509875201586	1.00201099640477	864.775452649548	1267.66500776671	2062.98965461096	0	0.000165261696782147	0.103117100986857	0.989726325057523	0.992961080049236	0.995648231664817	NA	129	37139	126	84	38	17	4	0	3	1	0	0	0	0	36293	36335	36381	36402	36415	36419	846	848	849	849	849	849
K11_LIVER	40_50	UKBB	VWXY20_EXTER_CAUSES_MORBIDI_MORTA	1.23049784430389	1.22094007263935	0.796890763759976	1.54589307617295	-11.491532019788	NA	0.45270856359424	0.359742794882677	0.581683727901625	0.582591475970116	600.536327810453	0	0.00656620687146149	0.000688985536000134	0.170695457832821	0.00796672020669243	0.984733052726217	NA	1347	34963	1328	1029	576	264	71	0	19	14	6	3	0	0	34230	34529	34982	35294	35487	35558	733	738	746	749	752	752
K11_LIVER	40_50	UKBB	VWXY20_OTHER_EXTER_CAUSES_ACCIDENTAL_INJURY	0.226842341671454	0.388390720887981	0.938767566295712	0.9743148278625	-10.9963912187927	NA	1.00223393540141	0.709867324767172	0.71019731685573	1.0026968087558	657.564412005173	0	0.820939540826054	0.584288444194415	0.186221273668192	0.331202626427391	0.986657669283768	NA	666	36311	660	522	293	136	32	0	6	5	3	1	0	0	35441	35579	35808	35965	36069	36101	870	871	873	875	876	876
K11_LIVER	40_50	UKBB	VWXY20_SURGI_OPERA_OTHER_SURGI_PROCED_CAUSE_ABNORMAL_REACTION_PATIENT_COMPLICATION_WO_MENTION_MISAD_TIME_PROCED	1.48867516159313	1.67313885820872	0.813813057106323	2.25732326302888	-10.532767886856	NA	0.710094955436437	0.503739667304978	1.00209871264282	0.710612622183784	660.869968836115	0	0.0360427162435623	0.000895556506814341	0.41672927620718	0.00149018763116445	0.987284068717005	NA	388	38331	379	302	170	77	20	0	9	7	3	2	0	0	37387	37464	37596	37689	37746	37766	944	946	950	951	953	953
K11_LIVER	40_50	UKBB	VWXY20_SURGI_OTHER_MEDICAL_PROCED_CAUSE_ABNORMAL_REACTION_PATIENT_COMPLICATION_WO_MENTION_MISAD_TIME_PROCED	1.518607404849	1.70045182438494	0.845251799992632	2.30029134414507	-10.5564690777419	NA	0.710391092394649	0.504084553331727	1.00227013025955	0.710887027649817	663.628770273146	0	0.0325406003157465	0.000742604595097786	0.399039819439915	0.00121300490360352	0.987308433770633	NA	409	37607	400	319	178	79	21	0	9	7	3	2	0	0	36750	36831	36972	37071	37129	37150	857	859	863	864	866	866
K11_LIVER	40_50	UKBB	VWXY20_TRANSPO_ACCIDENTS	-12.0446057087893	1.02756612063618	-12.0579316676744	-12.0620414570818	-12.0584764539533	NA	879.850339442603	1.00222479917855	951.087315185551	1329.95134892768	1787.40958035857	0	0.989077796124747	0.30522869963667	0.989884651351604	0.992763656566262	0.994617238649011	NA	186	34995	185	147	75	37	13	0	1	1	0	0	0	0	34198	34236	34308	34346	34370	34383	797	797	798	798	798	798
K11_LIVER	40_50	UKBB	WEIGHTLOSS	2.77378512744175	2.33916607791853	-11.1505873278499	-11.1560909032783	-11.1829663772443	NA	0.581001253876473	0.580608104325729	644.99470836235	927.105927119241	1621.99136333137	0	1.8047093931921e-06	5.60572982468194e-05	0.986206959207683	0.990399092898523	0.994498956204196	NA	159	38937	153	114	62	29	6	0	6	3	0	0	0	0	37942	37981	38033	38066	38089	38095	995	998	1001	1001	1001	1001
K11_LIVER	40_50	UKBB	Z21_ACQUI_ABSENCE_ORGANS_NOT_ELSEW_CLASSIFIED	2.95207014817916	1.66113207937819	1.60668288550244	3.27214477474359	-10.1289150662675	NA	0.458255155340978	0.713474156708279	1.00514153985496	0.715419609564263	913.966620549826	0	1.17925497806002e-10	0.0198998833231862	0.109939680514814	4.79089544459657e-06	0.991157730119037	NA	344	27031	334	229	120	43	11	0	10	5	3	2	0	0	26650	26755	26864	26941	26973	26984	381	386	388	389	391	391
K11_LIVER	40_50	UKBB	Z21_FACTO_INFLUENCI_HEALTH_STATUS_CONTACT_W_HEALTH_SERVI	1.61078167096489	1.41421379678828	1.50028366415145	1.27602766389452	0.530497895044153	NA	0.303129142112139	0.264719778269065	0.329143853001172	0.50948399850166	1.00480911361353	0	1.07335160178974e-07	9.17720682645597e-08	5.16087060077222e-06	0.0122607603955445	0.597527875830524	NA	2855	25630	2812	2198	1238	602	201	0	43	31	15	5	1	0	25276	25890	26850	27486	27887	28088	354	366	382	392	396	397
K11_LIVER	40_50	UKBB	Z21_FOLLOW__EXAM_TREAT_CONDI_OTH_MALIG_NEOPLASMS	-12.0184762654839	1.2047003034589	-11.9947280130387	-11.996304555341	-12.0991675212569	NA	940.243028656412	1.00243649696253	1040.20142789748	1460.23789469566	2896.8644055867	0	0.989801471278452	0.229451803282818	0.990799670190999	0.993445206044917	0.996667530976581	NA	164	32439	163	126	64	31	5	0	1	1	0	0	0	0	31761	31798	31860	31893	31919	31924	678	678	679	679	679	679
K11_LIVER	40_50	UKBB	Z21_MEDICAL_OBSER_EVALU_SUSPECTED_DISEA_CONDI	2.20853521428262	1.65792433509683	-11.1894716183132	2.45516374342047	3.03530629761291	NA	0.711128727589645	0.710460051320815	604.220669184848	1.00309906493108	1.00327055010334	0	0.00189844793040401	0.0196170632109563	0.985224940442506	0.0143819776900817	0.00248295026453461	NA	202	32583	196	159	79	33	11	0	6	4	2	2	1	0	31897	31934	32014	32060	32082	32093	686	688	690	690	691	692
K11_LIVER	40_50	UKBB	Z21_OTHER_MEDICAL_CARE	2.13070480326474	1.50081018426596	1.81761476334716	1.73940367160411	-10.5248406334218	NA	0.4536944674853	0.505321218477955	0.5825246037869	1.00339541127402	736.465145206386	0	2.64860734028616e-06	0.00297787921604512	0.00180705646526315	0.0830037002893149	0.988597801179773	NA	626	34121	613	446	234	82	20	0	13	8	4	1	0	0	33437	33604	33816	33968	34030	34050	684	689	693	696	697	697
K11_LIVER	40_50	UKBB	Z21_PERSONAL_HISTORY_ALLERGY_DRUGS_MEDICAM_BIOLO_SUBST	2.44099388804905	0.858699057126315	2.14622665282199	1.51655093336293	-11.0676181536456	NA	0.419077421252003	0.712856479921544	0.509234966606364	1.00561466099941	858.46726874017	0	5.72204882978436e-09	0.228362014584283	2.50210462959412e-05	0.131533143422017	0.989713717283562	NA	705	27728	692	543	297	139	34	0	13	7	5	1	0	0	27354	27503	27749	27907	28012	28046	374	380	382	386	387	387
K11_LIVER	40_50	UKBB	Z21_PERSONAL_HISTORY_CERTA_OTH_DISEA	2.1612102566004	1.70807747045139	1.90667380087436	1.89357298513149	-11.5244514313371	NA	0.363341074471521	0.362581415183443	0.45523484645487	0.712686533005671	820.8482839498	0	2.71176145568712e-09	2.466496641724e-06	2.8101459629119e-05	0.00788509723208964	0.988798320010859	NA	1014	29396	991	752	388	153	50	0	23	15	7	2	0	0	28924	29163	29527	29762	29865	29915	472	480	488	493	495	495
K11_LIVER	40_50	UKBB	Z21_PERSONAL_HISTORY_MALIG_NEOPLASM	2.14198162491503	1.79197725542348	-12.0868302325727	2.52101686122844	-12.0797656531512	NA	0.714240188204858	0.713433968187679	992.764078140637	1.0055154613144	2061.16703780869	0	0.00270898052429316	0.0120129634757352	0.990286053656985	0.012169577273194	0.995323909628958	NA	351	26807	346	236	125	52	18	0	5	3	1	1	0	0	26475	26585	26696	26769	26803	26821	332	334	336	336	337	337
K11_LIVER	40_50	UKBB	Z21_PERSONAL_HISTORY_MEDICAL_TREAT	2.21456807479673	2.34962627891064	-12.1903722214157	-12.1657675237307	-12.1075669351274	NA	0.584639457362564	0.45513040992799	859.745371308712	1345.44631204629	2019.80286613991	0	0.000151913136396534	2.43628925025084e-07	0.988687134343997	0.992785482617791	0.995217165480054	NA	401	27640	393	262	139	55	15	0	8	5	0	0	0	0	27241	27372	27495	27579	27619	27634	399	402	407	407	407	407
K11_LIVER	40_50	UKBB	Z21_PERSONAL_HISTORY_OTH_DISEA_CONDI	0.609827982818829	1.73635419590833	0.677631547883223	-12.4666761816195	-12.4735097561361	NA	1.00405923887384	0.455157241494551	1.0039318781294	1068.95403790204	1565.17753918559	0	0.543610333955763	0.000136268597161173	0.499689985010424	0.990694882460706	0.993641414307985	NA	655	27950	648	511	291	129	37	0	7	6	1	0	0	0	27534	27671	27891	28053	28145	28182	416	417	422	423	423	423
K11_LIVER	40_50	UKBB	Z21_PERSONAL_HISTORY_RISK__NOT_ELSEW_CLASSIFIED	2.86625342899411	2.02288838622978	2.01204087823567	2.92236111508855	-10.1262931656908	NA	0.586954788096934	0.714024415806022	1.00557349301414	1.00759765896235	1077.57133158435	0	1.0434560278102e-06	0.00461018275982753	0.0454043599736089	0.00372775414438658	0.992502126010918	NA	265	26456	258	191	97	39	9	0	7	4	2	1	0	0	26140	26207	26301	26359	26389	26398	316	319	321	322	323	323
K11_LIVER	40_50	UKBB	Z21_PERSONS_ENCOUNTERI_HEALTH_SERVI_CIRCUMSTANC_RELATED_REPRODUCTION	-12.9684439845686	-12.9739145264148	-12.9728464154844	-12.9615334381435	-12.93262503589	NA	1109.42039060689	798.728242886271	886.554713893215	1081.83899155623	1215.3192361863	0	0.990673431208471	0.987040359468492	0.988325069704568	0.990440758669392	0.991509599455806	NA	295	32551	295	271	209	133	63	0	0	0	0	0	0	0	31659	31683	31745	31821	31891	31954	892	892	892	892	892	892
K11_LIVER	40_50	UKBB	Z21_PERSONS_ENCOUNTERI_HEALTH_SERVI_EXAM_INVES	1.15661782539475	1.17656744328239	0.156768891140556	0.966810613949109	1.92781319912455	NA	0.581175851937741	0.451593979877813	1.00220590604888	1.00257427706208	1.00258419080252	0	0.0465761758536648	0.00917762583535027	0.875698950921325	0.334881423950577	0.0544996189028792	NA	791	36967	780	609	324	139	33	0	11	8	3	2	1	0	36142	36313	36598	36783	36889	36922	825	828	833	834	835	836
K11_LIVER	40_50	UKBB	Z21_PERSONS_ENCOUNTERI_HEALTH_SERVI_OTH_CIRCUMSTANC1	1.50150672271843	1.49843692300923	1.95374277826239	-11.541786970985	1.66772734878124	NA	0.58116470843252	0.451600467194481	0.452078860903272	499.613955971655	1.00245325638892	0	0.00977704445144423	0.000906453867783387	1.54841606603706e-05	0.981569380758687	0.096183193789811	NA	579	37748	565	453	277	154	45	0	14	11	6	1	1	0	36856	36968	37144	37267	37376	37421	892	895	900	905	905	906
K11_LIVER	40_50	UKBB	Z21_PERSONS_ENCOUNTERI_HEALTH_SERVI_SPECIFIC_PROCED_HEALTH_CARE	1.84234313029106	1.60258603103035	1.27393903917745	1.34951256654543	-11.4964422884893	NA	0.360658216820904	0.323208558151237	0.504951686657534	0.711151829336974	621.162571251347	0	3.25104764636291e-07	7.10888783106915e-07	0.0116393834852698	0.0577430748305759	0.985233639993193	NA	1246	36225	1222	934	500	220	66	0	24	16	6	2	0	0	35458	35746	36180	36460	36614	36680	767	775	785	789	791	791
K11_LIVER	40_50	UKBB	Z21_PERSONS_W_POTEN_HEALTH_HAZARDS_RELATED_FAMILY_PERSONAL_HISTORY_CERTA_CONDI_INFLUENCI_HEALTH_STATUS	1.55691172460756	1.42985267010138	1.39288083814199	1.5883552750398	0.766292105779189	NA	0.298513474373548	0.25306144265569	0.341976198704442	0.454699719573792	1.00340676348877	0	1.83273364425093e-07	1.60243190413419e-08	4.64045574395143e-05	0.000477275929852627	0.445051767036779	NA	2700	33194	2656	2044	1110	493	145	0	44	32	15	6	1	0	32664	33276	34210	34827	35175	35320	530	542	559	568	573	574
K11_LIVER	40_50	UKBB	Z21_PRESENCE_OTH_FUNCTIONAL_IMPLANTNTS	3.06462350084773	-12.2274458505988	-12.2574384376288	3.56459513844021	-12.2293469815473	NA	0.714567119063532	1241.54552878956	1623.19909134168	1.00647976947292	3564.73720028401	0	1.79654574475262e-05	0.992142106492166	0.993974905488545	0.000397638599450788	0.997262746885111	NA	140	26594	137	93	53	19	7	0	3	1	1	1	0	0	26281	26325	26365	26399	26411	26418	313	315	315	315	316	316
K11_LIVER	40_50	UKBB	Z21_PROBL_RELATED_LIFESTYLE	1.60629510819461	1.60698986045403	2.03588407478815	-11.5679922896771	1.7474638008879	NA	0.581270776410332	0.451764662718651	0.452196178181846	531.400880080137	1.00255640860015	0	0.00571991665697043	0.000374915294772141	6.72491396052746e-06	0.982632333026193	0.0813322243370445	NA	531	37530	517	415	260	144	43	0	14	11	6	1	1	0	36661	36763	36918	37034	37135	37178	869	872	877	882	882	883
K11_LIVER	40_50	UKBB	Z21_TOBAC_USE	-12.1833023427183	1.76201994162202	2.36828275609393	-12.1968091572752	-12.2012975042937	NA	826.29674286802	0.580823858030972	0.504185130176985	886.870114185627	1230.29017873491	0	0.988236046292046	0.00241609538064485	2.63689795857667e-06	0.98902732338757	0.992087177898208	NA	249	38289	242	206	142	91	30	0	7	7	4	0	0	0	37331	37367	37431	37482	37543	37573	958	958	961	965	965	965
K11_LIVER	50_60	UKBB	AB1_BACTINF_NOS	3.42575230454545	1.94862689208643	-11.2479431291613	-11.2341671600173	-11.2064022539035	-11.1867658162399	0.450027006927048	0.708470030853715	666.08341741598	861.941721209845	1134.98247009142	1958.37444004434	2.69206400207044e-14	0.00595095003942283	0.986527012359341	0.989601019956013	0.992122107347756	0.995442291828075	117	53068	99	82	51	34	13	6	7	2	0	0	0	0	51431	51448	51479	51496	51517	51524	1648	1653	1655	1655	1655	1655
K11_LIVER	50_60	UKBB	AB1_BACT_INTEST_OTH	3.00766502302833	2.10801191016424	1.73324156299771	2.05750948669215	-11.154197880775	-11.1851996815154	0.411308439931954	0.502087247227495	0.70863043599844	0.708503571489112	589.522721248466	890.833365534165	2.62349935584292e-13	2.68692155068392e-05	0.0144489724798745	0.00368403055835258	0.984904345541055	0.989982117874444	233	51815	182	149	110	85	55	19	14	8	4	2	0	0	50301	50334	50373	50398	50428	50464	1551	1557	1561	1563	1565	1565
K11_LIVER	50_60	UKBB	AB1_CANDIDIASIS	2.6117221036686	1.67138535168145	1.71282295191076	0.341352826792898	1.43347610950128	-11.110113949925	0.337089285001823	0.410855452517565	0.449564919723554	1.00103024466604	0.578865090619774	492.857885761181	9.34507820142253e-15	4.74058198312339e-05	0.000138991039996116	0.733102443624805	0.0132731111527617	0.982015428903459	538	50770	412	324	267	216	159	72	22	13	8	4	3	0	49178	49266	49323	49374	49431	49518	1696	1705	1710	1714	1715	1718
K11_LIVER	50_60	UKBB	AB1_DERMATOPHYTOSIS	0.770195622855611	0.820300658694081	-0.0660611462996974	0.752737315374719	0.768365901843156	0.333710117110475	0.503016385902344	0.356828648123504	0.579294514770814	0.410964861680435	0.380374669441056	0.708394989486829	0.125731301365031	0.0215126432564557	0.909208274531989	0.0670059307758657	0.0433809143468051	0.637584206128031	1578	50694	1083	1014	924	822	687	334	21	22	15	13	9	2	49516	49585	49675	49777	49912	50265	1652	1651	1658	1660	1664	1671
K11_LIVER	50_60	UKBB	AB1_GASTROENTERITIS_NOS	2.40992954067203	1.22004136064519	1.53548561522029	1.2302373434305	0.402363186068754	-11.1899351079329	0.20945183906612	0.291947687143613	0.292079482954241	0.410595370331804	0.708324609069936	493.646312993069	1.23213619423295e-30	2.92829067488188e-05	1.46359547047443e-07	0.00273341977200538	0.570001600313271	0.981915165426331	1533	53389	1224	1026	787	545	339	98	48	28	20	8	2	0	51961	52159	52398	52640	52846	53087	1689	1709	1717	1729	1735	1737
K11_LIVER	50_60	UKBB	AB1_HERPES_SIMPLEX	2.04163710772148	0.635346997696401	-11.4794420981393	0.939768850512876	1.45866888516032	1.52042300614623	0.709298157861656	1.00118523518553	472.245850144495	1.00112952764319	0.70849890423973	1.00096083189989	0.00399709966954192	0.52569268554313	0.980606779971493	0.347880400780046	0.0395118676408348	0.128771674253621	219	47722	146	146	120	107	90	53	4	2	3	4	3	1	46089	46089	46115	46128	46145	46182	1702	1704	1703	1702	1703	1705
K11_LIVER	50_60	UKBB	AB1_INFECT_PARASIT	2.18943852872231	0.966686562158226	1.11405062604162	0.861914771194066	1.28215896616998	0.381552995638895	0.135526243158278	0.178951634213942	0.184037425757918	0.229276251227359	0.18579290315421	0.449608632466899	1.0456743775273e-58	6.59228292653027e-08	1.41827433316121e-09	0.000170399642734048	5.1633542754076e-12	0.396085200378668	6193	41483	4615	4049	3312	2664	2014	904	141	86	78	50	35	5	41663	42229	42966	43614	44264	45374	1257	1312	1320	1348	1363	1393
K11_LIVER	50_60	UKBB	AB1_INTESTINAL_INFECTIONS	2.3022349603574	1.25239473018248	1.53935998047141	1.49723163819978	0.592790914129161	0.397333132734778	0.191475925333084	0.24629926812024	0.246417574100019	0.291854871359306	0.501704279913805	1.00079292242481	2.669917848324e-33	3.67917533310602e-07	4.18526316172006e-10	2.89657027282033e-07	0.237382544488644	0.691353945197975	2068	53677	1607	1367	1065	799	531	182	67	44	32	15	4	1	52350	52590	52892	53158	53426	53775	1721	1744	1756	1773	1784	1787
K11_LIVER	50_60	UKBB	AB1_MYCOSES	1.51842453827319	0.987315231932662	0.425289073268605	0.707542555955044	0.92252729294135	0.0579089344219898	0.282126721358763	0.27117850317663	0.380684534060931	0.356433090648686	0.304319621562999	0.708296767871655	7.36358940964011e-08	0.000271758973126575	0.263921945642445	0.0471373329338654	0.00243388646727153	0.934839147189284	2270	51364	1607	1437	1267	1107	899	436	42	34	25	19	13	2	50256	50426	50596	50756	50964	51427	1729	1737	1746	1752	1758	1769
K11_LIVER	50_60	UKBB	AB1_OTHER_BACTERIAL	2.64483204218638	1.68912609299613	2.0139018799166	1.14050455651487	1.76885992369749	2.003281762711	0.270892631777736	0.356007720817445	0.380374665647209	0.708390236460763	0.578786148354352	1.00085355984396	1.61649596843474e-22	2.08884372378709e-06	1.19328390745376e-07	0.10739900400962	0.00224195657181986	0.0453306429830519	735	54244	614	417	274	191	111	43	28	16	12	6	4	1	52528	52725	52868	52951	53031	53099	1809	1821	1825	1831	1833	1836
K11_LIVER	50_60	UKBB	AB1_OTHER_BACT_INOTHER	2.99374822535748	1.08871900627196	-12.1652044214161	0.847000069764253	1.96349957500583	-12.1808421493387	0.228178706421587	0.449332250536928	403.495614342245	0.708494472941189	0.410320715609214	716.242283793048	2.52298047187376e-39	0.0153941561056253	0.975947796884147	0.23189453192573	1.70748999027667e-06	0.986431354810789	780	53527	605	497	354	261	180	83	26	8	6	8	6	0	51978	52086	52229	52322	52403	52500	1698	1716	1718	1716	1718	1724
K11_LIVER	50_60	UKBB	AB1_OTHER_SEPSIS	2.47335115592514	1.90115723384812	1.8744826449181	1.62090102800858	2.40763276612228	2.67463061412408	0.336232471451539	0.380286063504045	0.501885837517334	0.708448900148955	0.57902560077903	1.00109272468007	1.89397141251642e-13	5.75442209959849e-07	0.00018780580489901	0.0221399918381895	3.20938500535711e-05	0.00754655731354453	567	54079	486	306	188	123	67	21	21	12	9	6	4	1	52361	52541	52659	52724	52780	52826	1778	1787	1790	1793	1795	1798
K11_LIVER	50_60	UKBB	AB1_OTHER_SUPERF_MYCOSIS	0.727948060563596	1.18790289600924	0.214584376576855	0.334017265245938	1.33908746648485	-11.0635728957866	1.00152128144205	0.579355109169861	1.00114190448241	1.00121148352911	0.579025966460737	447.123350260541	0.467322549414297	0.0403265609719455	0.830282222660774	0.738671532869635	0.0207415988431474	0.980259243237539	402	50280	278	260	230	207	166	81	4	4	5	4	3	0	48762	48780	48810	48833	48874	48959	1638	1638	1637	1638	1639	1642
K11_LIVER	50_60	UKBB	AB1_OTHER_VIRAL	1.00297749731404	1.43182943425864	1.34350478697825	1.40003185494745	0.659446768526656	-11.4565982698835	0.579768721839282	0.336662099656261	0.3808395391851	0.410754110732631	0.57885580818984	384.477245288592	0.0836371757560502	2.10910114950946e-05	0.000419115672222641	0.00065334802253344	0.254609493408768	0.976228267263587	893	52211	607	592	514	425	335	156	19	17	15	9	3	0	50673	50688	50766	50855	50945	51124	1805	1807	1809	1815	1821	1824
K11_LIVER	50_60	UKBB	AB1_PEDICULOSIS_ACARIASIS_OTHERINFEST	2.02152404430115	-11.1553773538158	2.06132575410263	-11.1403117082186	1.48577407276331	2.92557994300656	1.00138907001683	516.341252957283	0.708408606008652	564.499546151825	1.00084988146906	0.708428969451224	0.0435163403434234	0.982763316042127	0.00361662733345482	0.984254892960915	0.137673032498938	3.6327965774771e-05	111	55061	74	71	68	58	43	25	2	2	3	2	3	2	53210	53213	53216	53226	53241	53259	1886	1886	1885	1886	1885	1886
K11_LIVER	50_60	UKBB	AB1_SEPSIS	2.5476735385533	1.84891054475199	2.04671612837321	1.57639954502037	2.31704546710862	2.62146521024215	0.319266785758447	0.380282503340118	0.449303944472741	0.708445536816447	0.57893476495124	1.00106283743966	1.46613583437039e-15	1.16241122006946e-06	5.23098308531034e-06	0.0260709845737379	6.27412071386401e-05	0.00882701966910914	584	54114	498	319	197	128	71	24	23	13	10	6	4	1	52392	52571	52693	52762	52819	52866	1785	1795	1798	1802	1804	1807
K11_LIVER	50_60	UKBB	AB1_SEPSIS_BACT	3.22122575839743	0.396202946539623	2.32866187766326	1.50780325642181	2.34408247102561	-9.21519470501568	0.292383702335152	1.00093003613616	0.501968812318159	1.0010419372495	0.708486675117277	512.50075753172	3.16015332012926e-28	0.692226898197899	3.50002705005915e-06	0.132007151321194	0.000937715120299247	0.985654137497115	367	53463	310	203	121	74	42	13	19	7	7	3	2	0	51844	51951	52033	52080	52112	52141	1657	1669	1669	1673	1674	1676
K11_LIVER	50_60	UKBB	AB1_SEPSIS_BACT_IMPL	3.18897907130676	0.481512561665928	2.11823635633284	1.57923730860168	2.47486808058445	-8.22306218852136	0.305043795801718	1.00092513495473	0.579041859832417	1.00103889595028	0.708561526036877	326.37543798276	1.40224141349233e-25	0.630468519058923	0.000254017756594981	0.114657912136599	0.00047797328610866	0.979899344395064	345	53431	293	188	111	69	38	10	17	6	6	3	2	0	51815	51920	51997	52039	52070	52098	1651	1662	1662	1665	1666	1668
K11_LIVER	50_60	UKBB	AB1_SEPSIS_EXPLICIT	2.68390871047674	1.88755045957298	2.08443693766011	1.62572253589385	2.35570652275569	2.66777594804805	0.304856899615527	0.380402366594689	0.449403153156588	0.708511817359288	0.57902916083812	1.00111426836783	1.32223109970474e-18	6.97767418773309e-07	3.51398988832569e-06	0.0217583803423746	4.73425816308621e-05	0.00770326013714101	589	54088	501	322	199	129	72	24	24	13	10	6	4	1	52430	52609	52732	52802	52859	52907	1722	1733	1736	1740	1742	1745
K11_LIVER	50_60	UKBB	AB1_SEPSIS_VIRAL	2.71437308610031	1.65154574664417	2.58162462943748	-11.1284718727004	-11.1532577541843	2.72916797515225	0.502524323519885	0.708628036500257	0.579423568371676	688.167570979081	663.547151129969	1.0010112084273	6.60947735428165e-08	0.0197731771269243	8.36959293132613e-06	0.987097838832139	0.986589358220924	0.00640272160357556	206	53020	167	133	81	49	39	17	8	4	3	0	0	1	51478	51512	51564	51596	51606	51628	1573	1577	1578	1581	1581	1580
K11_LIVER	50_60	UKBB	AB1_SEPSIS_VIRAL_IMPL	2.71437308610031	1.65154574664417	2.58162462943748	-11.1284718727004	-11.1532577541843	2.72916797515225	0.502524323519885	0.708628036500257	0.579423568371676	688.167570979081	663.547151129969	1.0010112084273	6.60947735428165e-08	0.0197731771269243	8.36959293132613e-06	0.987097838832139	0.986589358220924	0.00640272160357556	206	53020	167	133	81	49	39	17	8	4	3	0	0	1	51478	51512	51564	51596	51606	51628	1573	1577	1578	1581	1581	1580
K11_LIVER	50_60	UKBB	AB1_STREPTSTAPHYCOCC_INOTHER	3.09072091071647	1.6464177506007	1.43072996049847	1.40300496893389	2.91817522496898	-10.1967829129145	0.281721282019404	0.449599011267302	0.579027827322433	0.708445110902802	0.380106390714882	507.990339215664	5.27760281280975e-28	0.000250283915061862	0.0134766925420587	0.0476585569677673	1.62528566831917e-14	0.983985306972406	440	53064	352	289	209	145	82	30	23	13	12	9	7	0	51487	51550	51630	51694	51757	51809	1642	1652	1653	1656	1658	1665
K11_LIVER	50_60	UKBB	AB1_VIRAL_INOTHER	2.31486297149759	1.8301875567335	2.06004413030672	-10.1079608853156	2.23701820270668	-10.0663663335833	0.579361007797892	0.708567114519333	1.00136386309485	500.449520541354	1.00097095325307	657.267754378596	6.45455979114415e-05	0.00979618715507602	0.0396633053512227	0.983885612268994	0.0254273116782959	0.987780498520169	211	52885	184	143	43	33	24	15	7	4	2	1	1	0	51301	51342	51442	51452	51461	51470	1604	1607	1609	1610	1610	1611
K11_LIVER	50_60	UKBB	AB1_VIRAL_NOS	0.634245840081473	1.46510200826131	1.36400553166711	1.42517687054073	0.686528401783436	-11.4554257074039	0.709066275313092	0.33668866294652	0.380850946637216	0.410757941454391	0.578853356267707	383.299805424498	0.371064946312467	1.35206955878785e-05	0.000341668808156734	0.00052118147898906	0.235616622536582	0.976157705493727	863	52178	586	576	502	415	328	152	17	17	15	9	3	0	50638	50648	50722	50809	50896	51072	1800	1800	1802	1808	1814	1817
K11_LIVER	50_60	UKBB	AB1_VIRAL_OTHER_INTEST_INFECTIONS	1.42248681224305	1.54214616930051	1.45286824489179	1.8869749769419	1.22571343200588	1.41896958048048	0.709133394551694	0.502104011715323	0.579239832539922	0.50217688608464	0.70861076587478	1.00103162257284	0.0448614806286768	0.00213080390858591	0.01213367578744	0.000171557492508247	0.0836764748286314	0.156334676768728	396	51787	279	254	211	186	146	63	11	11	8	5	2	1	50346	50371	50414	50439	50479	50562	1547	1547	1550	1553	1556	1557
K11_LIVER	50_60	UKBB	AB1_VIRAL_SKIN_MUCOUS_MEMBRANE	1.14770427984313	0.631861032803113	0.280528707247612	0.471138266788409	0.395608323133244	1.0135381971131	0.381531954854684	0.356490070947891	0.449426772218417	0.449397387070563	0.449096815190101	0.501642939993258	0.00262845794945539	0.0763197920827593	0.532501337261806	0.294464554220355	0.378373226764491	0.0433380291146595	1659	48442	1195	1127	1003	830	652	317	22	17	15	12	8	4	47155	47223	47347	47520	47698	48033	1729	1734	1736	1739	1743	1747
K11_LIVER	50_60	UKBB	AB1_VIRAL_WARTS	0.629581540665493	0.682252842643374	0.765983825362348	0.212248925835173	-0.52011842273228	0.242823928151816	0.709046388195816	0.502111304968031	0.502123168558938	0.70855329316843	1.00088363544975	1.00080401370688	0.374579937848736	0.174220072906926	0.127136949251704	0.764518503948709	0.60330110534287	0.808292928888074	803	47923	559	533	494	432	330	169	10	10	7	4	2	1	46458	46484	46523	46585	46687	46848	1699	1699	1702	1705	1707	1708
K11_LIVER	50_60	UKBB	AB1_ZOSTER	0.784195839276963	0.149375201156646	-0.0721214161205033	-0.491903083790218	0.178979500377501	0.482315404177821	0.579658253214671	0.579100625745772	0.708447780860581	1.00095147650863	0.70825256269364	1.00086274063321	0.176100704854451	0.796450567119791	0.918913821174102	0.623118464952946	0.800495598401099	0.629877234925652	952	48260	751	689	578	438	328	138	9	6	5	3	2	1	46737	46799	46910	47050	47160	47350	1715	1718	1719	1721	1722	1723
K11_LIVER	50_60	UKBB	ACUTE_RESPIRATORY_INFECTIONS	1.80833874037556	0.899780154250981	1.14071352088107	0.660767021702876	0.806966236359563	0.526061456488898	0.195660797113048	0.220555651423252	0.211791988503008	0.282978181844548	0.255419577860471	0.450107032013518	2.41451134991874e-20	4.5112099959121e-05	7.20394239127776e-08	0.0195410270302981	0.00158107891694908	0.24250538879485	4809	38614	3387	3120	2703	2373	1871	914	86	63	51	32	21	5	38789	39056	39473	39803	40305	41262	1161	1184	1196	1215	1226	1242
K11_LIVER	50_60	UKBB	ALCOHOLACUTE10	2.84402238700538	2.29087733159225	1.60843254915078	2.3220874650523	1.87662914286987	2.10372075394501	0.450360289935668	0.449531498488387	0.708555440836266	0.579077616343375	0.708337125190768	1.00106197155429	2.70172507976689e-10	3.46641155776939e-07	0.0232065813188762	6.07248659038031e-05	0.00806480504350874	0.035598059758724	208	55172	145	134	103	77	59	26	16	11	6	6	3	1	53347	53358	53389	53415	53433	53466	1872	1877	1882	1882	1885	1887
K11_LIVER	50_60	UKBB	ALCOHOLMENTAL	2.98889258271623	2.04478318380081	1.82963490933556	2.26245319377655	1.01479187861715	2.15274374389267	0.223822200611213	0.271227393015665	0.336558656715767	0.304953524908246	0.578965861530782	0.501862799440032	1.12451541644772e-40	4.73590740678211e-14	5.43973529435694e-08	1.17999171045618e-13	0.0796421217717038	1.79070567042562e-05	841	54596	588	524	409	327	255	108	47	33	23	18	7	4	53032	53096	53211	53293	53365	53512	1770	1784	1794	1799	1810	1813
K11_LIVER	50_60	UKBB	ALLERG_ASTHMA	-12.1692298331572	2.41586543318184	2.49647548306064	-12.1572156195118	-12.1761880999004	-12.223533751121	1099.84838510726	0.583439415402232	0.711991136673132	1369.63312289095	1555.37811592108	2666.04740545134	0.991172017322489	3.4620139030299e-05	0.000454332512015346	0.992917864565337	0.993753870416457	0.996341799973713	212	27100	180	156	101	62	37	16	5	5	2	0	0	0	26610	26634	26689	26728	26753	26774	517	517	520	522	522	522
K11_LIVER	50_60	UKBB	ALLERG_ASTHMA_EXMORE	-12.1698803010211	2.42260641643188	2.4998984513626	-12.1570665051015	-12.1764931937429	-12.2239743631927	1101.37229559621	0.583519659530405	0.712054109897875	1371.92376420307	1563.45683976018	2679.26590706063	0.991183760436991	3.2999529150964e-05	0.000446715822967253	0.992929775707099	0.993785989186589	0.996359716833913	212	26819	180	156	101	62	37	16	5	5	2	0	0	0	26350	26374	26429	26468	26493	26514	496	496	499	501	501	501
K11_LIVER	50_60	UKBB	ALLERG_RHINITIS	2.12338390144246	1.44058243826366	-11.5664254440408	-11.5795514635023	1.53203570192413	-11.5995991704359	0.449743971150888	0.501833924260109	428.058654214692	605.010092320293	1.00089985008857	1195.74347380915	2.34322287303148e-06	0.00409647172346471	0.978443259311189	0.984729872436006	0.12585385526838	0.992260048968605	390	54789	332	282	183	94	56	21	10	5	1	1	1	0	52977	53027	53126	53215	53253	53288	1860	1865	1869	1869	1869	1870
K11_LIVER	50_60	UKBB	APPENDACUT_NOCOMPLIC	-12.0183128613584	0.410181336977556	1.32622849240738	-12.026722342279	-12.0293306706644	-12.0195725500522	657.012391673946	1.00100726560487	0.708565934809401	617.294167484845	622.939190489614	1094.74034192432	0.985405615402443	0.681975708627216	0.0612470192492421	0.984455824251379	0.98459332647057	0.991239896509984	286	54023	209	192	150	129	97	40	3	3	2	0	0	0	52258	52275	52317	52338	52370	52427	1839	1839	1840	1842	1842	1842
K11_LIVER	50_60	UKBB	APPENDICITIS_BROAD	0.716531708192273	0.828334297652407	1.00338576852114	-12.0135042233474	-12.0189350779161	-12.0217982020268	1.00128915954233	0.70849558993805	0.708668917485559	523.525671298778	511.401581133078	833.301605264186	0.474232707444964	0.242345090371569	0.156812450778981	0.981692304907136	0.981249881967125	0.988489552404878	377	54069	265	247	207	173	138	64	5	4	2	0	0	0	52336	52354	52394	52428	52463	52537	1840	1841	1843	1845	1845	1845
K11_LIVER	50_60	UKBB	ARTHROSIS_COMORB	2.26931549418176	1.92124103274318	1.97784033523379	2.139393436371	1.70134152907977	1.67427614442017	0.192434303344808	0.177350562504872	0.199103743740637	0.216243356687631	0.285599740524882	0.50467552418391	4.2579042828933e-32	2.40120468880864e-27	2.96972869906615e-23	4.44429319123457e-23	2.56778914385889e-09	0.000908171926702457	3421	26817	2685	2371	1770	1255	829	299	114	88	62	38	17	4	26926	27240	27841	28356	28782	29312	513	539	565	589	610	623
K11_LIVER	50_60	UKBB	ASTHMA_ACUTE_RESPIRATORY_INFECTIONS	2.33792638953964	0.884546227715445	1.28782169465004	0.484032124969255	0.754023428906447	0.440038683218107	0.33758173969119	0.502443215072522	0.450196411168453	0.709034487819672	0.579150997932616	1.0009722791586	4.34401504215797e-12	0.0783247709948128	0.0042287027101378	0.494819356296218	0.192934784721728	0.660218685215568	820	47720	540	502	442	398	325	171	22	13	10	5	4	1	46456	46494	46554	46598	46671	46825	1522	1531	1534	1539	1540	1543
K11_LIVER	50_60	UKBB	ASTHMA_COMORB	2.00334710986292	1.31360315190918	1.35715807458984	1.59275727836728	1.50712858957643	1.86324257840288	0.140400975712556	0.146550463237852	0.160658838242701	0.166530665147475	0.176468391161283	0.227113380095498	3.42641603339849e-46	3.14570075953709e-19	2.97725239432045e-17	1.1291061679583e-21	1.33640357926211e-17	2.32480548341399e-16	11992	35259	9447	8251	6400	4677	3232	1421	205	154	121	90	56	21	36968	38164	40015	41738	43183	44994	631	682	715	746	780	815
K11_LIVER	50_60	UKBB	ASTHMA_CVDMETABOCOMORB	2.30772670457811	1.71352896775851	1.91109439055037	1.46410479745615	1.58960582812178	2.09392584545285	0.163336633305231	0.169004554002316	0.180275934195884	0.267153659193131	0.275057429317286	0.359359288997642	2.52934153464321e-45	3.71060972830257e-24	2.94999546720202e-26	4.24402278599835e-08	7.50665007134589e-09	5.64897651437361e-09	4887	30780	4101	3384	2434	1619	993	369	139	98	65	34	22	8	30847	31564	32514	33329	33955	34579	580	621	654	685	697	711
K11_LIVER	50_60	UKBB	ASTHMA_EOSINOPHIL_SUGG	2.03913906428887	1.78140271937283	1.36588089043212	-11.5150015226122	-11.5189958894588	-11.5096258537333	0.57983195247164	0.502411877421694	0.708737972810624	527.990702402928	554.276495166926	832.048809583457	0.000436822337644957	0.00039156898009431	0.0539545220423932	0.982600235927336	0.983419525231324	0.988963315851196	325	47588	254	218	168	119	82	39	9	6	2	0	0	0	46133	46169	46219	46268	46305	46348	1517	1520	1524	1526	1526	1526
K11_LIVER	50_60	UKBB	ASTHMA_EXCL	1.69173250999201	1.31613473962323	1.08541036856092	1.18635230374461	1.16253117280794	1.22264245612528	0.180499146508166	0.162659293271504	0.196708623010067	0.206378157437081	0.205394906871349	0.307329315678606	7.08186473601349e-21	5.90026589183333e-16	3.4315534291495e-08	9.0070988054238e-09	1.51390174174269e-08	6.94152314245676e-05	7314	31779	5452	4883	4001	3217	2419	1151	130	104	75	57	37	11	32720	33289	34171	34955	35753	37021	791	817	846	864	884	910
K11_LIVER	50_60	UKBB	ASTHMA_HOSPITAL_INFECTIONS	2.74597226109733	1.43787473650038	1.51169513639526	1.08342236950371	0.673205699459555	0.377568610027099	0.255409404858986	0.356910193573363	0.381290755656847	0.502559871681559	0.579086954890462	1.0009818222468	5.84591767780526e-27	5.60923910988352e-05	7.3495034725278e-05	0.0310986951096486	0.245020427031814	0.706026267053857	939	47913	634	576	487	427	342	179	35	20	14	7	4	1	46635	46693	46782	46842	46927	47090	1548	1563	1569	1576	1579	1582
K11_LIVER	50_60	UKBB	ASTHMA_HOSPITAL_MAIN	1.31319497623709	0.872801517035805	0.248986944107588	1.40436197560374	1.72582588886322	1.82860512119585	0.411598604352053	0.381006324926154	0.579281187945058	0.380913202891252	0.336256958113075	0.501846266182756	0.0014203922600293	0.0219761640232358	0.667326201498184	0.000227065514793786	2.85977250736514e-07	0.000268688612397539	1295	48453	996	894	723	531	368	162	18	17	19	18	13	4	47173	47275	47446	47638	47801	48007	1561	1562	1560	1561	1566	1575
K11_LIVER	50_60	UKBB	ASTHMA_HOSPITAL_PNEUMONIA	3.54930863137201	2.51265888085499	1.70894600516636	2.42736328756044	1.33445879692242	-9.37297779963361	0.28211677825108	0.381031019982075	0.708732492740803	0.579309664068113	1.00099876685835	379.011405406844	2.6863876195927e-36	4.27070316138174e-11	0.0158970376609073	2.78836074312762e-05	0.182490027375969	0.980270271675339	300	47760	232	180	115	81	57	25	23	11	6	4	1	0	46245	46297	46362	46396	46420	46452	1560	1572	1577	1579	1582	1583
K11_LIVER	50_60	UKBB	ASTHMA_IMMUNECOMORB	2.85575243738095	2.14529067329483	1.96756076422194	1.81950367999154	1.53139007171417	2.19280319470136	0.212074327365997	0.229407386526691	0.280304023701129	0.343822601281743	0.386364379241661	0.41551663751048	2.48579752702695e-41	8.64579287209865e-21	2.22853178015376e-12	1.20996528203082e-07	7.38309453938549e-05	1.31105908422169e-07	2228	26493	1711	1458	1128	843	612	311	62	44	29	17	12	6	26540	26793	27123	27408	27639	27940	408	426	441	453	458	464
K11_LIVER	50_60	UKBB	ASTHMA_INFECTIONS	2.74597226109733	1.43787473650038	1.51169513639526	1.08342236950371	0.673205699459555	0.377568610027099	0.255409404858986	0.356910193573363	0.381290755656847	0.502559871681559	0.579086954890462	1.0009818222468	5.84591767780526e-27	5.60923910988352e-05	7.3495034725278e-05	0.0310986951096486	0.245020427031814	0.706026267053857	939	47913	634	576	487	427	342	179	35	20	14	7	4	1	46635	46693	46782	46842	46927	47090	1548	1563	1569	1576	1579	1582
K11_LIVER	50_60	UKBB	ASTHMA_MEDICATIO_COMORB	2.09008197250914	1.72331177783668	2.01672702651763	2.17692984478178	2.40033001387657	2.18938671304843	0.27967322008673	0.269189918039831	0.298636784949898	0.361826887935335	0.360969758107054	0.710914178036939	7.82080635022013e-14	1.53511789185195e-10	1.4470924869851e-11	1.78233445321451e-09	2.93749543854581e-11	0.00207224541016146	2297	30623	2045	1579	966	570	312	120	52	40	27	17	10	2	30340	30806	31419	31815	32073	32265	483	495	508	518	525	533
K11_LIVER	50_60	UKBB	ASTHMA_MODE	1.72870516314785	1.28816881510004	0.671470467366093	1.82715912734528	2.14557519794389	2.25551846224597	0.416113793429558	0.385440552066411	0.582135746416777	0.385228606882091	0.340593859032615	0.504575160112285	3.2613528760224e-05	0.000831564683401286	0.248721507258002	2.10522707130657e-06	2.98583644175873e-10	7.81706904799772e-06	1295	29373	996	894	723	531	368	162	18	17	19	18	13	4	29018	29120	29291	29483	29646	29852	636	637	635	636	641	650
K11_LIVER	50_60	UKBB	ASTHMA_NAS	2.05429793026154	1.19005208325291	1.30243691339426	1.2703111887744	2.23847507609261	1.70825279175906	0.231816596293191	0.260777168902059	0.277208689645117	0.324635068973121	0.211945320840995	0.413945737277575	7.87765903321839e-19	5.03119717858898e-06	2.62209341919734e-06	9.1140059660197e-05	4.49092988897152e-26	3.67917414448493e-05	3353	29272	2562	2306	1856	1366	959	437	58	47	46	39	31	6	29373	29629	30079	30569	30976	31498	632	643	644	651	659	684
K11_LIVER	50_60	UKBB	ASTHMA_NAS_EXMORE	2.0574159850506	1.19399961752484	1.30424453861807	1.27386021863899	2.24321099387619	1.71460360804098	0.231961213363164	0.260892743944789	0.27731420733381	0.324727346955139	0.212114918909389	0.414036418991693	7.3372724654486e-19	4.72612153377407e-06	2.56204211591224e-06	8.75036693397918e-05	3.87308311864337e-26	3.45508130364418e-05	3353	28991	2562	2306	1856	1366	959	437	58	47	46	39	31	6	29113	29369	29819	30309	30716	31238	611	622	623	630	638	663
K11_LIVER	50_60	UKBB	ASTHMA_NOS	2.39682658372029	2.22723753333232	2.47687190614358	1.66080554402966	1.65282373919336	-10.1194022220653	0.713246121692882	0.584491723161902	0.58380983924725	1.00369388277352	1.00331331959819	601.312271832637	0.00077816145815901	0.000138655470883232	2.20944560771008e-05	0.0979867266452075	0.0994829440477992	0.986573143307766	280	27142	210	181	144	108	81	36	9	7	5	2	1	0	26669	26698	26735	26771	26798	26843	534	536	538	541	542	543
K11_LIVER	50_60	UKBB	ASTHMA_NOS_EXMORE	2.40125185681904	2.23315340431671	2.47955409767495	1.66774130209187	1.65878314513934	-10.1191353042546	0.713335488240785	0.584597230254475	0.583895479764893	1.00374586306986	1.00336921816747	602.290485737287	0.00076202933778616	0.000133459092500368	2.17066208697666e-05	0.0966095601959022	0.0982874993729626	0.986595302118023	280	26861	210	181	144	108	81	36	9	7	5	2	1	0	26409	26438	26475	26511	26538	26583	513	515	517	520	521	522
K11_LIVER	50_60	UKBB	ASTHMA_OBESITY	2.24084144151365	1.55013824582905	2.13919957674329	2.41868450424212	0.185274354688334	2.20583034866166	0.32064807380443	0.336842046559701	0.292547270116989	0.305119032962815	1.00094080397545	0.708547307812749	2.77887746648682e-12	4.18506021100706e-06	2.62566732015466e-13	2.24468170482866e-15	0.853150435584344	0.00185087488160217	826	48038	645	582	449	316	206	65	37	28	23	12	3	2	46626	46689	46822	46955	47065	47206	1556	1565	1570	1581	1590	1591
K11_LIVER	50_60	UKBB	ASTHMA_PNEUMONIA	3.55490657181763	2.52052753003983	1.70902846999422	2.42743950315288	1.33449118210184	-9.37790197453665	0.282138132498214	0.381056271881076	0.708732565141646	0.579309715668012	1.00099874811058	379.970209922694	2.11466381828008e-36	3.72605897178953e-11	0.0158919770624755	2.78674903639267e-05	0.182479404105302	0.980309709987636	299	47760	231	179	115	81	57	25	23	11	6	4	1	0	46245	46297	46361	46395	46419	46451	1560	1572	1577	1579	1582	1583
K11_LIVER	50_60	UKBB	ASTHMA_PNEUMONIA_AND_SEPSIS	3.54930863137201	2.51265888085499	1.70894600516636	2.42736328756044	1.33445879692242	-9.37297779963361	0.28211677825108	0.381031019982075	0.708732492740803	0.579309664068113	1.00099876685835	379.011405406844	2.6863876195927e-36	4.27070316138174e-11	0.0158970376609073	2.78836074312762e-05	0.182490027375969	0.980270271675339	300	47760	232	180	115	81	57	25	23	11	6	4	1	0	46245	46297	46362	46396	46420	46452	1560	1572	1577	1579	1582	1583
K11_LIVER	50_60	UKBB	ASTHMA_PSYCH_COMORB	2.41544604651119	1.92607794326076	1.92640514886797	1.83436082751708	1.31126717398515	1.24055812024605	0.191743764819209	0.185372403319669	0.206885868996461	0.247493124832314	0.32450396015799	0.505075832251419	2.18607672471099e-36	2.74440852263019e-25	1.26111993378259e-20	1.24629660763966e-13	5.32610733563785e-05	0.0140422057137916	3850	27457	2928	2582	2019	1505	1042	488	101	76	54	32	14	4	27779	28125	28688	29202	29665	30219	499	524	546	568	586	596
K11_LIVER	50_60	UKBB	AUD	3.34325701251367	2.45002355326961	2.43057513545846	2.20452989366312	0.474762928536731	2.33745517759709	0.22367268492126	0.271210455068958	0.3198144849549	0.410795268832773	1.00097675528997	0.578794623576361	1.62691466080784e-50	1.66021089586575e-19	2.9623773936308e-14	8.02823591562908e-08	0.63528623833816	5.37968307482337e-05	556	54937	393	344	246	189	137	61	44	30	18	10	4	3	53256	53305	53403	53460	53512	53588	1800	1814	1826	1834	1840	1841
K11_LIVER	50_60	UKBB	BACT_INTEST_INFECTION_NOS	1.66536443440262	2.17495026101528	1.29646531943157	1.53378676781279	-10.4940181797607	-10.5275423215107	1.00129354263789	0.579088577593437	1.00091098829992	1.00082779741235	505.889841102463	871.182735523858	0.0962698068102251	0.000172777464412744	0.195221818090401	0.12539462143393	0.983450123011575	0.990358441793697	136	54950	107	95	77	64	38	10	6	5	2	1	0	0	53133	53145	53163	53176	53202	53230	1840	1841	1844	1845	1846	1846
K11_LIVER	50_60	UKBB	BLEEDING	1.91206483656082	1.439172494376	1.81463706701578	1.09173733463289	0.763978174656117	1.12367655929051	0.228588573012492	0.222617774420527	0.213137700558544	0.356162510337717	0.449059082856014	0.708271099357912	6.02904396852303e-17	1.014536475441e-10	1.68151846153547e-17	0.00217467291835976	0.0888891936723493	0.112624504783234	2218	53821	1773	1487	1135	822	537	199	62	45	34	14	7	2	52483	52769	53121	53434	53719	54057	1721	1738	1749	1769	1776	1781
K11_LIVER	50_60	UKBB	BRADY_UNSPE	1.37309536328316	0.192984912273662	1.22045806006481	0.884506320337975	-11.0591362001643	-11.0748946575743	0.708668417674418	1.0009658340465	0.708354376840928	1.00084090602019	445.936185233429	702.34054840688	0.0526755853645661	0.84711662107084	0.0848978516033565	0.376824077978976	0.98021463628924	0.98741903582425	325	55162	273	229	164	109	71	29	5	3	3	1	0	0	53330	53374	53439	53494	53532	53574	1879	1881	1881	1883	1884	1884
K11_LIVER	50_60	UKBB	BRONCHITIS	1.52971192454467	1.02004770228761	1.08849649706413	0.727435294075603	0.776655059257353	0.547772710376363	0.21090657078194	0.198530430008217	0.205847414250719	0.262646547239377	0.254018530707327	0.44935378088509	4.07546349630324e-13	2.77690138711666e-07	1.23741871597156e-07	0.00561189953176386	0.00223210986481064	0.222835364718359	4640	47297	3292	3031	2630	2281	1751	818	85	71	54	33	21	5	47067	47328	47729	48078	48608	49541	1493	1507	1524	1545	1557	1573
K11_LIVER	50_60	UKBB	C3_BLADDER	-11.5586167141981	-11.5728099603337	1.78495430689879	-11.5793711059256	-11.6225239462565	-11.5858497194008	763.227045480332	611.923315418091	1.00095258407036	1111.06140303856	1232.31314407026	2053.78737609239	0.987916977844338	0.984911155127264	0.074544704433482	0.991684677231958	0.992474887590015	0.995498988019512	102	55236	91	72	42	25	13	7	1	1	1	0	0	0	53355	53374	53404	53421	53433	53439	1891	1891	1891	1892	1892	1892
K11_LIVER	50_60	UKBB	C3_BLADDER_EXALLC	-11.5565906137962	-11.5708569170875	1.91400569267265	-11.5755304447905	-11.6173932910372	-11.5885490309749	817.268588374755	646.476386588058	1.00130992675377	1175.64859357607	1312.08287605365	2161.88065012567	0.988717885311301	0.985719949899925	0.0559401301479	0.992144091484881	0.992935493785611	0.995723038608505	102	44032	91	72	42	25	13	7	1	1	1	0	0	0	42765	42784	42814	42831	42843	42849	1277	1277	1277	1278	1278	1278
K11_LIVER	50_60	UKBB	C3_BREAST	1.55449572465987	0.685717821114378	0.735217979491535	0.748390801741682	0.458364939752817	1.82032979745512	0.384392181255377	0.451618417545624	0.503775868522843	0.580354426744947	0.709274176253639	0.579796007088971	5.25389017234322e-05	0.128924517271711	0.14445096345321	0.19721008775772	0.518120655388303	0.00169176417968004	1112	29672	894	788	612	443	290	122	17	12	9	7	4	3	28979	29085	29261	29430	29583	29751	894	899	902	904	907	908
K11_LIVER	50_60	UKBB	C3_BREAST_EXALLC	1.63742877612932	0.76454988765337	0.80698834054662	0.821550707739296	0.526225371645566	1.888664049807	0.385416844117475	0.452455810377037	0.504527420991011	0.580964085361631	0.709733171929529	0.580329156328588	2.15243248221609e-05	0.0910704286001232	0.109710987297076	0.157327795924718	0.458426008259486	0.00113604006229669	1112	25722	894	788	612	443	290	122	17	12	9	7	4	3	25238	25344	25520	25689	25842	26010	685	690	693	695	698	699
K11_LIVER	50_60	UKBB	C3_BRONCHUS_LUNG	2.18435630047446	-11.1661105701459	2.78963343785409	3.28198951076846	-11.1602184711781	-11.1370290135217	0.708571045575282	534.245303664065	0.708496941331585	0.708364847846423	1249.31248097326	2345.01810970184	0.00205088710949065	0.983324853666554	8.23704114981359e-05	3.60072357317509e-06	0.992872521711302	0.996210677409274	178	55208	164	81	37	22	10	4	6	4	4	2	0	0	53333	53416	53460	53475	53487	53493	1883	1885	1885	1887	1889	1889
K11_LIVER	50_60	UKBB	C3_BRONCHUS_LUNG_EXALLC	2.30193764803423	-11.1753743198911	2.89707142379196	3.38932728566431	-11.1689892045224	-11.1528757648993	0.709067607506632	561.55374751749	0.70899352308357	0.70880048499474	1325.85185480088	2497.92173297368	0.00116862590980911	0.984122499149576	4.38543551797919e-05	1.73750625222862e-06	0.993278692023576	0.996437567399313	178	44245	164	81	37	22	10	4	6	4	4	2	0	0	42957	43040	43084	43099	43111	43117	1296	1298	1298	1300	1302	1302
K11_LIVER	50_60	UKBB	C3_CANCER	1.94594009309529	1.18699296791557	0.652366242340853	1.31043638340345	1.01952246510151	1.54867150174364	0.151733650335995	0.172210310976553	0.270741814546934	0.246397994876658	0.304379034610256	0.380066441204529	1.19231546065878e-37	5.47455761860772e-12	0.0159721583206228	1.04699400989504e-07	0.00080952862179618	4.60660076871404e-05	4759	50112	4018	3316	2245	1434	893	388	109	67	39	33	17	7	49210	49912	50983	51794	52335	52840	1534	1576	1604	1610	1626	1636
K11_LIVER	50_60	UKBB	C3_CANCER_EXALLC	1.94585437362327	1.18690932898598	0.652284533189562	1.31035579970389	1.01944361765568	1.54859457690174	0.151733627460087	0.172210315338041	0.270741812103783	0.246397991275035	0.304379031379523	0.380066435444796	1.20100742185844e-37	5.49329352186826e-12	0.0159853724612958	1.04887677231011e-07	0.00081028582224107	4.61060749928324e-05	4759	50109	4018	3316	2245	1434	893	388	109	67	39	33	17	7	49207	49909	50980	51791	52332	52837	1534	1576	1604	1610	1626	1636
K11_LIVER	50_60	UKBB	C3_CANCER_WIDE	1.94594009309529	1.18699296791557	0.652366242340853	1.31043638340345	1.01952246510151	1.54867150174364	0.151733650335995	0.172210310976553	0.270741814546934	0.246397994876658	0.304379034610256	0.380066441204529	1.19231546065878e-37	5.47455761860772e-12	0.0159721583206228	1.04699400989504e-07	0.00080952862179618	4.60660076871404e-05	4759	50112	4018	3316	2245	1434	893	388	109	67	39	33	17	7	49210	49912	50983	51794	52335	52840	1534	1576	1604	1610	1626	1636
K11_LIVER	50_60	UKBB	C3_CANCER_WIDE_EXALLC	1.94594009309529	1.18699296791557	0.652366242340853	1.31043638340345	1.01952246510151	1.54867150174364	0.151733650335995	0.172210310976553	0.270741814546934	0.246397994876658	0.304379034610256	0.380066441204529	1.19231546065878e-37	5.47455761860772e-12	0.0159721583206228	1.04699400989504e-07	0.00080952862179618	4.60660076871404e-05	4759	50112	4018	3316	2245	1434	893	388	109	67	39	33	17	7	49210	49912	50983	51794	52335	52840	1534	1576	1604	1610	1626	1636
K11_LIVER	50_60	UKBB	C3_COLON	3.18187628428523	2.04934563011626	-11.1851619868638	-11.1857915739733	-11.1842472988554	-11.1945475198409	0.336351273102991	0.501641635533462	485.596522003088	659.999503786423	681.521694034249	1117.46361363205	3.08002394072491e-21	4.4024039972195e-05	0.981623264255695	0.986477954763497	0.986906744429833	0.992007071078093	245	55112	211	156	91	48	33	14	13	4	0	0	0	0	53268	53323	53388	53431	53446	53465	1865	1874	1878	1878	1878	1878
K11_LIVER	50_60	UKBB	C3_COLON_EXALLC	3.27263615772861	2.16144268528999	-12.2028220638952	-12.2022558899072	-12.202524533671	-12.2090743956518	0.337363264407431	0.502190649044649	846.101965842453	1163.72590044736	1195.58786031749	1941.17345766689	2.99643065667494e-22	1.6772034611244e-05	0.98849298762162	0.991633929282312	0.991856694752678	0.99498171186183	245	44280	211	156	91	48	33	14	13	4	0	0	0	0	43016	43071	43136	43179	43194	43213	1285	1294	1298	1298	1298	1298
K11_LIVER	50_60	UKBB	C3_COLORECTAL	3.04093889523092	1.7507819062587	-12.1894627315223	-12.1892881860056	-12.1743620986661	-12.1744557342891	0.292151498757982	0.449080303005976	631.355059484998	892.845153534342	960.235104966861	1716.02225156658	2.26115041091916e-25	9.6752724477145e-05	0.984596338010543	0.989107469860536	0.98988427388956	0.994339392294772	366	54992	323	254	144	69	45	17	17	5	0	0	0	0	53169	53238	53348	53423	53447	53475	1849	1861	1866	1866	1866	1866
K11_LIVER	50_60	UKBB	C3_COLORECTAL_EXALLC	3.13182118854717	1.86062165318409	-12.1990729968385	-12.1986676277527	-12.1853243173097	-12.1843402042638	0.293265188128054	0.449686221618446	663.368471351758	946.333304545017	1015.96394750696	1793.35414625657	1.27441266980034e-26	3.50957702341817e-05	0.985328058471904	0.989715189169077	0.990430517668084	0.994579084025286	366	44456	323	254	144	69	45	17	17	5	0	0	0	0	43192	43261	43371	43446	43470	43498	1290	1302	1307	1307	1307	1307
K11_LIVER	50_60	UKBB	C3_CORPUS_UTERI	-11.1663807968509	0.926837036195252	1.97657998070113	2.65661106415998	2.40199478369421	-11.166138804231	549.796812184533	1.00163968617712	0.709333369755218	0.709293012065738	1.00131907353105	1507.31806378049	0.983796067644752	0.354799581297718	0.00532753931703197	0.000180081276199603	0.0164475239864019	0.994089364094097	150	30939	132	112	74	40	18	8	5	5	4	3	1	0	29993	30013	30051	30085	30107	30117	959	959	960	961	963	964
K11_LIVER	50_60	UKBB	C3_CORPUS_UTERI_EXALLC	-11.1656104187316	1.05393134861537	2.06330646467657	2.74676057084551	2.50072476818724	-11.1653223502745	579.749431634146	1.00218596871784	0.710087572337552	0.710030042296057	1.00178361139	1576.39597358754	0.984634193742562	0.292968184916201	0.00366424332384398	0.000109501022232509	0.0125506185310771	0.99434877785534	150	24875	132	112	74	40	18	8	5	5	4	3	1	0	24226	24246	24284	24318	24340	24350	662	662	663	664	666	667
K11_LIVER	50_60	UKBB	C3_DIGESTIVE_ORGANS	3.56325404855738	2.23186003150248	1.22866974901253	1.19437595657368	-10.4687408608796	2.43163462478553	0.190923462471061	0.318893016142061	0.708284104034664	1.00084575457522	368.233294548452	1.00099619142293	9.85341703283857e-78	2.58212665966385e-12	0.0827916259922434	0.232725805759302	0.977319482584825	0.0151315703486355	565	54835	490	332	174	85	54	20	42	13	3	2	1	1	53070	53228	53386	53475	53506	53540	1798	1827	1837	1838	1839	1839
K11_LIVER	50_60	UKBB	C3_DIGESTIVE_ORGANS_EXALLC	3.59892249430046	2.2735864415054	1.26226419752653	1.23791902692643	-11.2256762473316	2.4603006078841	0.192123284771213	0.319516943976522	0.708571166420977	1.00105018604471	548.756247462252	1.00122710525371	2.69692430640367e-78	1.11346952631414e-12	0.0748435522684052	0.216228062986909	0.983679148713367	0.0139991476626543	565	44922	490	332	174	85	54	20	42	13	3	2	1	1	43586	43744	43902	43991	44022	44056	1369	1398	1408	1409	1410	1410
K11_LIVER	50_60	UKBB	C3_FEMALE_GENITAL	0.834878083295944	2.13052279547516	1.43950429454349	2.04423821356745	1.63434695570472	-10.1712490715071	1.0018606954135	0.412287853585205	0.709306848445487	0.709292980022735	1.00140551977779	595.296540836985	0.404660042668775	2.37168073061926e-07	0.0424122600238827	0.00395061005126238	0.102668306278687	0.98636799108145	291	30727	248	211	140	79	44	16	11	10	4	3	1	0	29816	29853	29924	29985	30020	30048	943	944	950	951	953	954
K11_LIVER	50_60	UKBB	C3_FEMALE_GENITAL_EXALLC	0.958147825281584	2.25230518394634	1.5391899574307	2.14915142029498	1.74009721591613	-10.1700966830081	1.0024387475948	0.41356629664404	0.710026196421484	0.709993213073823	1.00186570317677	627.408395264069	0.339164784277815	5.14989480459776e-08	0.0301744247770221	0.00246991697723249	0.0824124579299754	0.987067103588823	291	25040	248	211	140	79	44	16	11	10	4	3	1	0	24406	24443	24514	24575	24610	24638	666	667	673	674	676	677
K11_LIVER	50_60	UKBB	C3_HEAD_AND_NECK	-11.5537105196956	-11.5503062945953	-11.5484278841347	2.06195992365059	-11.5138095176033	-11.5787307565358	741.813065071945	585.506636055834	672.159360081728	1.00088942236313	1003.84919163139	1808.58431150853	0.987573480453454	0.984261129077685	0.986292151014803	0.0393863439615467	0.990848735539448	0.994891901175677	116	55230	102	79	58	36	19	7	1	1	1	1	0	0	53346	53369	53390	53412	53429	53441	1897	1897	1897	1897	1898	1898
K11_LIVER	50_60	UKBB	C3_HEAD_AND_NECK_EXALLC	-11.5598784889016	-11.5553155612893	-11.5542372191293	2.16686094336955	-11.5193894513079	-11.5789554911145	783.816998865128	622.441911929793	714.832806795983	1.00123623885829	1072.10021069737	1938.09569286206	0.988233077068363	0.985188532221036	0.98710391298112	0.0304501161934444	0.991427138942916	0.995233148243955	116	43972	102	79	58	36	19	7	1	1	1	1	0	0	42708	42731	42752	42774	42791	42803	1277	1277	1277	1277	1278	1278
K11_LIVER	50_60	UKBB	C3_KIDNEY_NOTRENALPELVIS	3.13077582375107	-11.2100166066435	1.97538306745118	3.14171901214559	-11.1340336313356	-11.1671362560989	0.502157251650268	507.490563356646	1.00082025910231	1.00099488896334	1293.17002077784	2590.44173367977	4.52782864645074e-10	0.982376870602008	0.0484085761668749	0.00169759053475492	0.993130397678069	0.996560409796501	103	55260	94	74	40	13	9	2	6	2	2	1	0	0	53377	53397	53431	53458	53462	53469	1886	1890	1890	1891	1892	1892
K11_LIVER	50_60	UKBB	C3_KIDNEY_NOTRENALPELVIS_EXALLC	3.24724006959183	-11.2200173042375	2.07453579244108	3.2663197231763	-11.1476650443138	-11.1827039692245	0.502963168418128	539.995102430341	1.00113101650565	1.00136432367143	1380.99809266399	2777.72213135419	1.07351644062886e-10	0.983422748787249	0.0382475290257256	0.00110680092091383	0.993559402231538	0.996787841864205	103	43987	94	74	40	13	9	2	6	2	2	1	0	0	42711	42731	42765	42792	42796	42803	1279	1283	1283	1284	1285	1285
K11_LIVER	50_60	UKBB	C3_LUNG_NONSMALL	1.72441296058835	-10.1600426147903	3.00866171033208	2.83457258660658	-10.1819232476404	-10.1725292288147	1.00103777077165	364.913777564313	0.708353096768992	1.00086136498576	860.149500209138	1814.30441724162	0.0849563121148336	0.977787920319198	2.16261872431904e-05	0.00462385990487178	0.99055535156035	0.995526405925611	128	55261	119	63	29	17	8	3	4	3	3	1	0	0	53378	53434	53468	53480	53489	53494	1888	1889	1889	1891	1892	1892
K11_LIVER	50_60	UKBB	C3_LUNG_NONSMALL_EXALLC	1.84426292485012	-11.1642506161429	3.12594510412334	2.94631890355841	-11.1827599812568	-11.1806007105323	1.0014018889174	632.253389775224	0.708800383958996	1.00117950314102	1507.20662366847	3184.93094109826	0.0655218114648503	0.985911787177902	1.03279463107766e-05	0.00325208252734154	0.994080128408883	0.997199056893235	128	44164	119	63	29	17	8	3	4	3	3	1	0	0	42882	42938	42972	42984	42993	42998	1287	1288	1288	1290	1291	1291
K11_LIVER	50_60	UKBB	C3_LYMPHNODES_SECONDARY_NAS	1.51691627175975	1.98880484776124	1.2773536725453	1.73799187363027	1.33634091049228	2.77068634886826	0.502196220408243	0.336202465675103	0.578896164913702	0.578941271293812	0.70837565933797	0.578903553827091	0.00252303638139948	3.30873920050215e-09	0.0273466804099995	0.00268196687894994	0.0592294654115937	1.70059130047615e-06	662	54831	561	394	242	160	108	53	18	14	8	7	4	3	53051	53218	53370	53452	53504	53559	1863	1867	1873	1874	1877	1878
K11_LIVER	50_60	UKBB	C3_LYMPHNODES_SECONDARY_NAS_EXALLC	1.58795317356871	2.06870535529223	1.34935109492307	1.80937950496287	1.41314606911771	2.83970993095653	0.502804418757607	0.337013719569879	0.579341381035234	0.579409276382407	0.708762855406227	0.579381286484583	0.00158750659610242	8.33873691341036e-10	0.0198531210467373	0.001791392063384	0.046171649999085	9.52142194766358e-07	662	44750	561	394	242	160	108	53	18	14	8	7	4	3	43486	43653	43805	43887	43939	43994	1347	1351	1357	1358	1361	1362
K11_LIVER	50_60	UKBB	C3_MALE_GENITAL	-13.5331099817774	1.03035631874837	-13.53257949629	-13.5334063281603	2.12521827698223	-13.5287454092202	932.223160059093	0.503277647378627	1017.23496983327	1414.98770535479	0.709519173907331	3524.15042059581	0.988417494088866	0.0406294195082795	0.989385817345755	0.992368886812744	0.00274180744035818	0.996937034664181	445	23849	415	345	187	93	44	15	4	5	1	2	2	0	22976	23046	23204	23298	23347	23376	899	898	902	901	901	903
K11_LIVER	50_60	UKBB	C3_MALE_GENITAL_EXALLC	-13.1778422530306	1.19130889075525	-13.1769712614254	-13.177125386686	2.28766305234134	-13.1755849536752	842.95334543546	0.504463653300767	920.383301828225	1290.7789827183	0.710398398349948	3198.31121277737	0.987527223559898	0.0181994230264615	0.988577212614166	0.991854808277832	0.00128077208150124	0.996713088445582	445	20219	415	345	187	93	44	15	4	5	1	2	2	0	19606	19676	19834	19928	19977	20006	639	638	642	641	641	643
K11_LIVER	50_60	UKBB	C3_MELANOMA	1.50690124810156	0.990288532134561	1.33668725801477	-11.4728792774481	0.61180211690151	-11.4775997248201	0.579224277161183	0.578867262715526	0.57883603914231	426.609146476005	1.00076113429863	738.912288464846	0.00927940398974411	0.0871300290091396	0.0209287414667509	0.978544928053534	0.54097662825953	0.98760687633655	435	54935	358	308	227	158	113	48	8	5	3	1	1	0	53127	53177	53258	53327	53372	53437	1877	1880	1882	1884	1884	1885
K11_LIVER	50_60	UKBB	C3_MELANOMA_EXALLC	1.62804765735756	1.12224034465756	1.46029563010946	-11.4764383371333	0.740584901942847	-11.4807146723768	0.579900342648761	0.579403026348615	0.579377585663406	456.608185756068	1.00104652394676	785.915208863139	0.00499337093254806	0.0527587031211777	0.011720293740885	0.97994799647145	0.459414882332064	0.988344850568657	435	44109	358	308	227	158	113	48	8	5	3	1	1	0	42901	42951	43032	43101	43146	43211	1277	1280	1282	1284	1284	1285
K11_LIVER	50_60	UKBB	C3_NONHODGKIN	1.41928853916707	1.77303523239619	-11.1875609167785	2.51500232124634	-11.1853741156549	-11.1914927400623	1.00098033279095	0.708287574814598	541.045518510937	0.708431446147679	776.400757283341	1059.785953249	0.156220392593311	0.0123051534936559	0.983502781631199	0.000385085165894823	0.988505512756194	0.991574380392549	158	55188	130	95	66	48	25	12	4	4	2	2	0	0	53323	53358	53387	53405	53428	53441	1889	1889	1891	1891	1893	1893
K11_LIVER	50_60	UKBB	C3_NONHODGKIN_EXALLC	1.52746677014517	1.8851211543296	-11.1863773893926	2.62464499189529	-11.1831780221926	-11.1902520916825	1.00131023894003	0.708707980482093	572.949195488215	0.708879723062628	820.581731550743	1125.29357156142	0.127142398609839	0.00781544258517496	0.984422928143935	0.000213464205100041	0.98912648364163	0.99206573071447	158	44031	130	95	66	48	25	12	4	4	2	2	0	0	42775	42810	42839	42857	42880	42893	1280	1280	1282	1282	1284	1284
K11_LIVER	50_60	UKBB	C3_OVARY	1.90594139932196	2.84000961686631	-11.1654340929239	-11.165431485168	-11.1653317193176	-11.1658058813055	1.00209466508159	0.503330389996592	729.046958234175	918.56633528335	1024.12839151912	1598.58463323956	0.0571767194341722	1.67660665568154e-08	0.987780788153351	0.99030172815966	0.991301413580319	0.994426975278415	105	30946	86	73	45	28	17	5	5	4	0	0	0	0	30001	30014	30042	30059	30070	30082	959	960	964	964	964	964
K11_LIVER	50_60	UKBB	C3_OVARY_EXALLC	2.02622073279436	2.94720600180599	-12.167355117617	-12.1672999907044	-12.1669329744608	-12.1672188621611	1.00274570286641	0.504446810293571	1280.29346191979	1594.47169086558	1791.22509846463	2790.78673561748	0.0433136715172336	5.1438178175116e-09	0.992417364496099	0.99391145879427	0.994580394540509	0.996521409106737	105	24837	86	73	45	28	17	5	5	4	0	0	0	0	24188	24201	24229	24246	24257	24269	663	664	668	668	668	668
K11_LIVER	50_60	UKBB	C3_PROSTATE	-13.5084866188449	0.382809673784066	-13.507832723259	-13.5079553265866	1.6088602897561	-13.5064511301818	933.226758798914	0.709422777411055	1049.58696977347	1486.54891152408	1.00181454249123	4034.77033875132	0.98845099924936	0.58946791590461	0.989731776420165	0.992749891643966	0.108285724258181	0.997329075065876	421	23922	402	331	171	82	36	10	3	3	1	1	1	0	23038	23109	23269	23358	23404	23430	900	900	902	902	902	903
K11_LIVER	50_60	UKBB	C3_PROSTATE_EXALLC	-13.5113500322883	0.54362841170108	-13.510755525163	-13.5110412599187	1.76905120731563	-13.5094465804736	1007.96211743219	0.710276282636292	1136.41563792572	1619.34018859097	1.00249030190841	4342.02003536858	0.989304980254986	0.444047687052907	0.990514237105722	0.993342889763715	0.0776214834065597	0.997517523785463	421	20200	402	331	171	82	36	10	3	3	1	1	1	0	19581	19652	19812	19901	19947	19973	635	635	637	637	637	638
K11_LIVER	50_60	UKBB	C3_RECTUM	3.09205476131776	0.963063802898569	-11.2070689698428	-11.2086223560206	-11.1913625805542	-11.2077053645861	0.449518047834994	1.00088933845263	589.009582194669	886.132638881661	1048.96406809847	1833.45140285887	6.04436920833245e-12	0.335945094058144	0.984819588565734	0.989907889788493	0.991487557781413	0.995122641720494	140	55226	126	105	59	26	13	5	6	1	0	0	0	0	53351	53372	53418	53451	53464	53472	1883	1888	1889	1889	1889	1889
K11_LIVER	50_60	UKBB	C3_RECTUM_EXALLC	3.20712679915258	1.08598482464957	-11.2150251860922	-11.2141445485821	-11.1994862672158	-11.215098708544	0.450352068041406	1.00121546623829	622.929290958295	940.793271673761	1111.82782470231	1949.64252961163	1.06854172289135e-12	0.278069412744846	0.985635910540179	0.990489535599904	0.991963012734398	0.995410284387187	140	44029	126	105	59	26	13	5	6	1	0	0	0	0	42762	42783	42829	42862	42875	42883	1275	1280	1281	1281	1281	1281
K11_LIVER	50_60	UKBB	C3_RESPIRATORY_INTRATHORACIC	2.06123579982881	-11.1730336145945	2.62441052201816	3.14273129360867	-11.1678050999697	-11.2016673694514	0.70855161704115	498.685624570532	0.70848812803317	0.708355098238213	1150.07874709486	1778.88173709277	0.00362490059114965	0.982124920409499	0.000212024907521023	9.13650931510145e-06	0.992252287718005	0.994975732114943	201	55177	182	91	43	25	12	6	6	4	4	2	0	0	53309	53400	53448	53466	53479	53485	1881	1883	1883	1885	1887	1887
K11_LIVER	50_60	UKBB	C3_RESPIRATORY_INTRATHORACIC_EXALLC	2.17498584136793	-11.1766263490097	2.73115059082971	3.24751905974914	-11.1706289161141	-11.2015874745611	0.709040034073718	521.806917914363	0.708962448402404	0.708769614886914	1218.07740794173	1907.21552642688	0.00215851820824372	0.982911350009161	0.000117003729819133	4.60746723889447e-06	0.992682938408836	0.995313837269647	201	44274	182	91	43	25	12	6	6	4	4	2	0	0	42989	43080	43128	43146	43159	43165	1298	1300	1300	1302	1304	1304
K11_LIVER	50_60	UKBB	C3_SECONDARY_NAS	3.40884704128306	2.55626738299879	1.63643396549333	-10.1848843923996	-10.1812509586562	-10.1380323880342	0.280956330716601	0.449193235207841	1.00089983797083	515.569754976033	759.326080528135	1587.37819387289	7.06023423590452e-34	1.26447983243177e-08	0.102056853717484	0.984239119115469	0.98930206698279	0.994904223479811	402	55111	368	144	61	35	14	4	19	6	1	0	0	0	53269	53493	53576	53602	53623	53633	1857	1870	1875	1876	1876	1876
K11_LIVER	50_60	UKBB	C3_SECONDARY_NAS_EXALLC	3.49833711374624	2.63803436990212	1.73275056669302	-10.2501013606443	-10.2511016964696	-10.2297087905796	0.282100532750443	0.449832174274215	1.00119335476875	558.805059512054	812.775505414705	1734.13226499405	2.57986537133646e-35	4.50526820728966e-09	0.0835079182732694	0.985365309625173	0.989936976599786	0.995293277489811	402	44589	368	144	61	35	14	4	19	6	1	0	0	0	43284	43508	43591	43617	43638	43648	1320	1333	1338	1339	1339	1339
K11_LIVER	50_60	UKBB	C3_SECONDARY_RESPIRATORY_DIGESTIVE	3.70669006533085	2.89026107150081	2.69432038109723	3.86898046635243	-9.17312850475139	-9.13631870898896	0.208858788444578	0.336111631481131	0.578844793731248	0.50215896173218	385.724396937024	700.36138810848	1.80680282628235e-70	8.03362833184051e-18	3.24530248854328e-06	1.31158565382383e-14	0.981026847605597	0.989591772171463	546	55007	483	189	67	29	14	7	40	16	7	4	0	0	53191	53485	53607	53645	53660	53667	1839	1863	1872	1875	1879	1879
K11_LIVER	50_60	UKBB	C3_SECONDARY_RESPIRATORY_DIGESTIVE_EXALLC	3.766652128107	2.94355189267453	2.75924388445264	3.93858743834464	-9.18031082940709	-9.15043688530336	0.210122209935804	0.336884245642521	0.579256066231312	0.502757206710951	396.451205286381	724.616729074224	7.39007491614885e-72	2.38164254667533e-18	1.90332651453779e-06	4.72682434049151e-15	0.981525661617681	0.989924607058784	546	44803	483	189	67	29	14	7	40	16	7	4	0	0	43456	43750	43872	43910	43925	43932	1370	1394	1403	1406	1410	1410
K11_LIVER	50_60	UKBB	C3_SECONDARY_WITHOUT_SITESPEC	3.50045820382967	1.75757752370709	-10.2440819904699	3.37899106555045	-10.2327412417133	-10.280590762261	0.450032547604197	1.00102892046952	539.075588058594	0.708606034827784	627.534207725073	1130.11146669825	7.35442779907783e-15	0.0791275222640296	0.98483866987956	1.85598528448957e-06	0.986990056721147	0.992741767734998	136	55254	117	57	28	20	14	7	8	3	2	2	0	0	53375	53435	53464	53472	53478	53485	1890	1895	1896	1896	1898	1898
K11_LIVER	50_60	UKBB	C3_SECONDARY_WITHOUT_SITESPEC_EXALLC	3.60719375285973	1.84483153479112	-10.2186189402274	3.48662653945977	-10.2274535517025	-10.2531805137448	0.451010505699483	1.0013858860674	564.409125129126	0.709117317255673	662.387517327321	1197.99826146029	1.26429675126687e-15	0.0654344453831084	0.985555100872409	8.79459509064446e-07	0.987680922657802	0.99317131349739	136	44017	117	57	28	20	14	7	8	3	2	2	0	0	42740	42800	42829	42837	42843	42850	1288	1293	1294	1294	1296	1296
K11_LIVER	50_60	UKBB	C3_SKIN	-0.259223776948235	0.581650690418981	-0.0230637384307844	0.948483693177433	0.543977105974612	1.07965863333572	0.708493673047702	0.355887498858825	0.578761226682985	0.449102622734854	0.578666891541104	0.708057653144806	0.714454503034599	0.102181868160739	0.9682125709909	0.0346904689766673	0.347190766661288	0.127304647418445	1633	53678	1367	1206	851	564	354	162	16	16	10	9	4	2	52114	52275	52630	52917	53127	53319	1814	1814	1820	1821	1826	1828
K11_LIVER	50_60	UKBB	C3_SKIN_EXALLC	-0.137374357613297	0.70635162394601	0.0994278721739578	1.06967824141627	0.671434849135455	1.20568798797624	0.708887268473182	0.35655597628315	0.579166996174869	0.449644638677463	0.579050652130256	0.708349338752877	0.846341318360743	0.0475867965952117	0.86369388531226	0.0173624363666552	0.246234413992221	0.0887348832927	1633	46072	1367	1206	851	564	354	162	16	16	10	9	4	2	45002	45163	45518	45805	46015	46207	1320	1320	1326	1327	1332	1334
K11_LIVER	50_60	UKBB	C3_UNCERTAIN_SECONDARY	2.76128137137666	2.40165279133118	1.80232845011626	1.89545779216329	1.21545780623761	2.6790234920413	0.22293241096275	0.239596516633897	0.410416799906297	0.501868425780297	0.708366445005568	0.578974254109575	3.10477241296862e-35	1.19880837356947e-23	1.12592694759987e-05	0.000158854765634634	0.0861876285264673	3.70661638665918e-06	1056	54520	904	541	300	189	128	60	48	27	12	8	4	3	52817	53180	53421	53532	53593	53661	1807	1828	1843	1847	1851	1852
K11_LIVER	50_60	UKBB	C3_UNCERTAIN_SECONDARY_EXALLC	2.79435037319895	2.43458619821062	1.83325014478753	1.92461577228301	1.24558787131588	2.70295052315748	0.223883863873993	0.240409414749372	0.410873042253139	0.50226331909207	0.708645159071024	0.57932905811096	9.44920030774454e-36	4.2003011167104e-24	8.12585490115721e-06	0.000127164673260487	0.0787980212792609	3.07632892695001e-06	1056	45497	904	541	300	189	128	60	48	27	12	8	4	3	44183	44546	44787	44898	44959	45027	1418	1439	1454	1458	1462	1463
K11_LIVER	50_60	UKBB	C3_URINARY_TRACT	3.06343032015393	-11.207878054145	1.90742746051904	3.14149283338016	-11.1321850342484	-11.1644174644914	0.502110028248504	494.887870788112	1.00083635473984	1.00099503558252	1292.07861906653	2586.62281563916	1.05332012898877e-09	0.981931607133855	0.0566718100928373	0.0016989025099245	0.993125736663003	0.996556170225958	109	55254	100	77	43	13	9	2	6	2	2	1	0	0	53372	53395	53429	53459	53463	53470	1885	1889	1889	1890	1891	1891
K11_LIVER	50_60	UKBB	C3_URINARY_TRACT_EXALLC	3.18003688364368	-11.21503071581	2.006344392178	3.26652878930644	-11.1430670075814	-11.176191082603	0.502895958336349	525.931858362468	1.0011557087442	1.00136471533271	1378.00513328289	2768.98361159792	2.55788853304176e-10	0.982987108305978	0.0450670269444898	0.0011059910404894	0.993548076116298	0.996779581481029	109	44008	100	77	43	13	9	2	6	2	2	1	0	0	42732	42755	42789	42819	42823	42830	1279	1283	1283	1284	1285	1285
K11_LIVER	50_60	UKBB	CARDIAC_ARRHYTM	2.22906854457004	0.835714648412719	1.48977269667538	0.538165221440124	1.14773563024066	2.33219006903836	0.264414728997674	0.411782983991865	0.357553498413357	0.709097465617085	0.579507984108412	0.579599663133734	3.45080559285212e-17	0.0424071215274203	3.09213116973501e-05	0.447886095032027	0.0476434862101658	5.72678369542562e-05	1352	44334	1145	930	658	436	259	98	31	16	13	7	6	3	43469	43684	43956	44178	44355	44516	1041	1056	1059	1065	1066	1069
K11_LIVER	50_60	UKBB	CD2_BENIGN	0.883005643188417	0.988768346699422	0.490530142461378	0.616878236435546	0.612036089758099	0.854933648303943	0.27192609418565	0.191256995385221	0.271026147586575	0.305035160165216	0.304613479154893	0.410392643731975	0.0011653557157289	2.34292656849814e-07	0.0703113431090479	0.043143462384579	0.0445136004766651	0.0372321772544145	4455	49832	3385	3107	2609	1852	1316	630	63	55	37	25	16	6	49250	49528	50026	50783	51319	52005	1589	1597	1615	1627	1636	1646
K11_LIVER	50_60	UKBB	CD2_BENIGN_ASCENDING_COLON	1.7187963164214	1.95064370979736	1.89763703884698	1.88824592739405	-9.51443263694834	-9.46883130216431	0.708480671557604	0.501603353205651	0.708323903023436	1.00088011921065	364.954584123091	765.201942425179	0.0152649517951519	0.000100733983542946	0.00738307809114391	0.0592160975811438	0.979201359840016	0.990126996440984	211	55280	185	154	88	46	26	6	9	7	3	1	0	0	53419	53450	53516	53558	53578	53598	1878	1880	1884	1886	1887	1887
K11_LIVER	50_60	UKBB	CD2_BENIGN_ASCENDING_COLON_EXALLC	1.84061156327299	2.06960540967976	2.00525558742783	2.00502163554137	-10.5403363673494	-10.493118708101	0.708972479085263	0.502196123901092	0.70876755131673	1.00120015570437	643.171983927026	1350.3002514125	0.00942699984013146	3.77051521728677e-05	0.00466623809759749	0.0452182867873058	0.986924811035658	0.99379973962094	211	43949	185	154	88	46	26	6	9	7	3	1	0	0	42708	42739	42805	42847	42867	42887	1258	1260	1264	1266	1267	1267
K11_LIVER	50_60	UKBB	CD2_BENIGN_BREAST	1.8592991443159	1.16960384213505	1.2732695679362	1.30404550476184	1.05687780411521	-10.4984246439073	1.00442815663629	1.00315538075745	1.00260908783021	1.00236819303659	1.00156216585516	648.544254604513	0.0641548554158411	0.24364480853694	0.2041002535599	0.193270582564616	0.291320438998949	0.987084666838401	145	30868	95	93	85	86	76	26	2	3	2	1	1	0	29951	29953	29961	29960	29970	30020	965	964	965	966	966	967
K11_LIVER	50_60	UKBB	CD2_BENIGN_BREAST_EXALLC	2.00368811501273	1.30563228718487	1.38446514835444	1.46092958379667	1.15650725400912	-10.5025334461755	1.00571662430046	1.00411844334602	1.00354210236818	1.00320022038008	1.00208989045523	687.290073578116	0.0463382733428996	0.193505990049617	0.167716448678489	0.145318215994711	0.248461091380908	0.987807938031588	145	24598	95	93	85	86	76	26	2	3	2	1	1	0	23987	23989	23997	23996	24006	24056	659	658	659	660	660	661
K11_LIVER	50_60	UKBB	CD2_BENIGN_CAECUM	1.0173191994067	1.20157741709218	-11.036780199681	-11.0439019979126	-11.0519422909012	-11.0608513462153	1.0009904766352	0.708319901514908	421.301546343092	570.457993378449	742.927323630828	1311.96694056482	0.309480566763958	0.0898145526854496	0.979100315511427	0.98455415019249	0.988130940126837	0.993273322901346	204	55258	189	157	101	54	25	7	3	2	0	0	0	0	53393	53425	53481	53528	53557	53575	1877	1878	1880	1880	1880	1880
K11_LIVER	50_60	UKBB	CD2_BENIGN_CAECUM_EXALLC	1.13535991886921	1.32320677560328	-12.0480106837548	-12.0549851024992	-12.0605894133898	-12.0698040634823	1.00134662921953	0.708770923766949	736.548713283246	1001.80861326607	1299.7251817091	2302.10911904138	0.256864577959042	0.0619150931388933	0.986949277246547	0.990399109921741	0.99259626563748	0.995816763803906	204	43915	189	157	101	54	25	7	3	2	0	0	0	0	42665	42697	42753	42800	42829	42847	1262	1263	1265	1265	1265	1265
K11_LIVER	50_60	UKBB	CD2_BENIGN_COLON	1.41670073420949	0.683552937681759	0.792820852202867	1.42161205340655	0.311871735609193	1.4387716556952	0.356737855351825	0.380456250181389	0.449306363429368	0.501680723087028	1.00076389141162	1.00077735074848	7.14918532461924e-05	0.0723886060520687	0.0776404325800145	0.00460126808626496	0.755318934057119	0.150532224254812	1197	54499	1073	913	649	272	157	54	23	15	11	6	2	1	52805	52965	53229	53606	53721	53824	1795	1803	1807	1812	1816	1817
K11_LIVER	50_60	UKBB	CD2_BENIGN_COLON_EXALLC	1.50722876578276	0.796902702120854	0.871346600392462	1.52155488377614	0.409229970201467	1.5298676703052	0.357767686107038	0.381266526043907	0.450006606168271	0.502228782364236	1.00101833696306	1.00103482938013	2.52146155775198e-05	0.0366046871143786	0.0528312928027236	0.00244873681689305	0.682676414432468	0.126441505901265	1197	43863	1073	913	649	272	157	54	23	15	11	6	2	1	42730	42890	43154	43531	43646	43749	1234	1242	1246	1251	1255	1256
K11_LIVER	50_60	UKBB	CD2_BENIGN_COLORECANI	1.18987596484171	0.883109721817761	0.51934749549112	1.1859492537045	0.781672766323039	1.21095039613582	0.356888282423056	0.304739819782359	0.449330855331686	0.501661762458381	0.708173619235204	1.00075266457052	0.000855976625811452	0.00375653849882727	0.247753054917856	0.0180767847622857	0.269685587262744	0.226263681747717	1512	54312	1361	1174	852	343	196	66	27	19	12	7	3	1	52653	52840	53162	53671	53818	53948	1783	1791	1798	1803	1807	1809
K11_LIVER	50_60	UKBB	CD2_BENIGN_COLORECANI_EXALLC	1.27255176642482	0.996915237829938	0.596536450925947	1.28075275513835	0.875800049791564	1.30211281259818	0.357966802343835	0.305769348726343	0.450029351598914	0.502196929224704	0.708524422815054	1.001002915773	0.000378060283062588	0.00111274625759233	0.184988764941455	0.0107630303612438	0.216425061206513	0.193324110528765	1512	43808	1361	1174	852	343	196	66	27	19	12	7	3	1	42700	42887	43209	43718	43865	43995	1232	1240	1247	1252	1256	1258
K11_LIVER	50_60	UKBB	CD2_BENIGN_DESCENDING_COLON	1.31275676455463	-12.0290699951809	-12.039261752319	-12.0621719127322	-12.0674683911853	-12.0553136766497	1.00110241927931	587.923564305706	748.414043006849	1077.21070289499	1168.40700692879	2732.85570450587	0.189752662920174	0.983676211991081	0.987165490958645	0.991065796512442	0.991759484935879	0.996480341992796	166	55263	149	125	91	41	25	7	1	0	0	0	0	0	53403	53427	53461	53511	53527	53545	1876	1877	1877	1877	1877	1877
K11_LIVER	50_60	UKBB	CD2_BENIGN_DESCENDING_COLON_EXALLC	1.42137907736214	-12.0352203419281	-12.0431265937239	-12.0650220058236	-12.0696560431268	-12.057917995636	1.00150441026592	628.135802044014	789.008547715888	1141.67969040332	1245.69681169505	2859.61225840443	0.155827906109721	0.984713291378848	0.987821866190926	0.991568286893303	0.992269353629959	0.996635628461054	166	43877	149	125	91	41	25	7	1	0	0	0	0	0	42629	42653	42687	42737	42753	42771	1264	1265	1265	1265	1265	1265
K11_LIVER	50_60	UKBB	CD2_BENIGN_ENDOCRINE_OTH	2.33886936817103	-11.1709473402145	-11.1596045665489	-11.1609752201624	2.03289035396714	-11.1741300486274	0.708607727495587	475.321198897071	638.092084995714	767.088511743451	1.00078582466428	1183.16584827514	0.000964595469544991	0.981249929542673	0.986046493116285	0.988391358380821	0.0422251682182594	0.992464679974081	120	55269	100	87	53	34	27	12	2	0	0	1	1	0	53391	53404	53438	53457	53464	53479	1896	1898	1898	1897	1897	1898
K11_LIVER	50_60	UKBB	CD2_BENIGN_ENDOCRINE_OTH_EXALLC	2.46640663347825	-12.1704525523601	-12.1593232780162	-12.160718560386	2.14942583011349	-12.1736611429584	0.709140325546525	827.155889038273	1117.36050667663	1338.59107745393	1.00107862000911	2079.5537499542	0.000505125860409313	0.98826065805292	0.991317444302267	0.992751545795674	0.0317845321900855	0.995329228302939	120	43791	100	87	53	34	27	12	2	0	0	1	1	0	42538	42551	42585	42604	42611	42626	1271	1273	1273	1272	1272	1273
K11_LIVER	50_60	UKBB	CD2_BENIGN_EXALLC	0.928544819170352	1.05269041679668	0.546001713283581	0.6711610995118	0.670025335271634	0.914700347165416	0.273068190286932	0.192625191687394	0.271959835760714	0.305907898112327	0.305410802263926	0.41097380273359	0.000672839674929761	4.62991561277562e-08	0.044679891660962	0.0282356043616185	0.0282462310127104	0.0260349425809016	4455	40973	3385	3107	2609	1852	1316	630	63	55	37	25	16	6	40818	41096	41594	42351	42887	43573	1162	1170	1188	1200	1209	1219
K11_LIVER	50_60	UKBB	CD2_BENIGN_HEAMANGIOMA_LYMPHANGIOMA	-10.5580870265621	2.1610984570999	1.21935253941872	2.27064486256154	1.59929615599721	-10.5519292253972	379.115269374913	0.501676844382309	1.00089134543683	0.708488071201355	1.00073669686488	773.658333878182	0.977782361982851	1.64923594578281e-05	0.223122661748408	0.00135101831214085	0.110016534415852	0.989117986549222	176	55184	140	123	86	59	40	19	6	6	3	3	1	0	53327	53344	53381	53408	53427	53448	1887	1887	1890	1890	1892	1893
K11_LIVER	50_60	UKBB	CD2_BENIGN_HEAMANGIOMA_LYMPHANGIOMA_EXALLC	-11.1626115964415	2.27164097995384	1.32291822158837	2.37626500242555	1.71048267168835	-11.1610743495047	538.959606814082	0.50228048455987	1.00121138925813	0.708992264230849	1.00101781758338	1116.30007970757	0.983475869764113	6.10689450747779e-06	0.186395490737504	0.000803433429927809	0.087498475821204	0.992022664245972	176	43740	140	123	86	59	40	19	6	6	3	3	1	0	42497	42514	42551	42578	42597	42618	1273	1273	1276	1276	1278	1279
K11_LIVER	50_60	UKBB	CD2_BENIGN_HEMANGIOMA	-11.1639994493723	2.17553732428054	1.2294365828011	2.28526770843121	1.60984239295089	-11.1612743135844	516.589015005823	0.501681453572141	1.00087984188872	0.708478795355331	1.00073265986915	1049.22455031397	0.982758267735615	1.44775068586422e-05	0.219313423567625	0.00125709837722013	0.107689877687264	0.991512550388997	173	55186	138	121	85	58	39	19	6	6	3	3	1	0	53328	53345	53381	53408	53427	53447	1887	1887	1890	1890	1892	1893
K11_LIVER	50_60	UKBB	CD2_BENIGN_HEMANGIOMA_EXALLC	-11.1632064308575	2.29001310287711	1.3383721883201	2.39676114122595	1.72371275294755	-11.1607150490187	544.307289183758	0.502289151309087	1.00119678538795	0.708974964647003	1.0010139433243	1116.17366017251	0.983637320553727	5.1360338374734e-06	0.18129695441334	0.000723276113666959	0.0850755371314183	0.992022017580033	173	43740	138	121	85	58	39	19	6	6	3	3	1	0	42497	42514	42550	42577	42596	42616	1272	1272	1275	1275	1277	1278
K11_LIVER	50_60	UKBB	CD2_BENIGN_LEIOMYOMA_UTERI	0.680022161950154	0.834910133619197	0.276046626813513	0.653772060120791	0.742667563506202	1.02956571000768	0.712191162987862	0.453613391162587	0.581760843594302	0.504588900954809	0.4511360539849	0.579917855230122	0.339663195094167	0.0656836487464988	0.635142041944999	0.195095103814742	0.0997192172445056	0.0758376827231998	1131	29287	675	700	734	673	533	274	16	14	13	12	8	3	28830	28805	28771	28832	28972	29231	897	899	900	901	905	910
K11_LIVER	50_60	UKBB	CD2_BENIGN_LEIOMYOMA_UTERI_EXALLC	0.802074191531386	0.947732733455766	0.386436925079053	0.759716388208762	0.848182220402485	1.13249226583403	0.713502488432635	0.455529147605502	0.583125751831735	0.506048123428158	0.452470121692435	0.580809244369976	0.260955122124653	0.0374788223055524	0.507523270768889	0.133284963514135	0.0608533324375133	0.0511937207562432	1131	23449	675	700	734	673	533	274	16	14	13	12	8	3	23268	23243	23209	23270	23410	23669	621	623	624	625	629	634
K11_LIVER	50_60	UKBB	CD2_BENIGN_LIPOMATOUS	1.34461493860908	-0.314759412351174	0.957702783831613	0.083023211738283	-11.5303016670513	1.6567166729564	0.579773672951727	1.00105532096594	0.57909005631727	1.00094486711662	335.994630819686	0.708228619362602	0.0203838358671892	0.753196303905491	0.0981668753639142	0.933895399781922	0.972624430706672	0.0193230191069806	561	54554	428	382	318	267	177	77	7	6	6	3	2	2	52831	52877	52941	52992	53082	53182	1849	1850	1850	1853	1854	1854
K11_LIVER	50_60	UKBB	CD2_BENIGN_LIPOMATOUS_EXALLC	1.45372078032857	-0.200765284999671	1.07924555582031	0.197186674318696	-12.5290484834623	1.77286113088088	0.58062483573568	1.00141313630333	0.579668743953476	1.00127675620231	585.907786163499	0.708654652022085	0.0122895987079001	0.841103652416037	0.0626268379091474	0.843878219228202	0.982939341721711	0.0123588862151043	561	43332	428	382	318	267	177	77	7	6	6	3	2	2	42212	42258	42322	42373	42463	42563	1246	1247	1247	1250	1251	1251
K11_LIVER	50_60	UKBB	CD2_BENIGN_LIPO_SKIN_LIMBS	1.64670841122713	1.09535570069474	-11.1697032916293	-11.180268247681	-11.1980603076581	2.6463698704893	1.0013857577031	1.00113965632355	474.78457066071	510.375057070099	559.927256954874	1.00075231629816	0.100087488854736	0.273907266576026	0.981230831135088	0.982522950733534	0.984044063302641	0.00818406087505742	142	55109	107	96	86	78	48	15	2	2	1	1	1	1	53253	53264	53274	53282	53312	53345	1889	1889	1890	1890	1890	1890
K11_LIVER	50_60	UKBB	CD2_BENIGN_LIPO_SKIN_LIMBS_EXALLC	1.77110340611265	1.22027184339009	-12.1705706120395	-12.1795822550873	-12.1956766112225	2.76991934481915	1.00189793796654	1.00155851595854	840.295308923341	891.585483049388	985.206979907199	1.00105671223931	0.0771029864988378	0.223082264528194	0.988444097234602	0.989100766459353	0.990123401715168	0.00565755487660064	142	43648	107	96	86	78	48	15	2	2	1	1	1	1	42421	42432	42442	42450	42480	42513	1260	1260	1261	1261	1261	1261
K11_LIVER	50_60	UKBB	CD2_BENIGN_LIPO_SKIN_TRUNK	2.14431289042424	0.895336212242752	1.0309130619922	-11.5398784335794	-11.5474188397642	-11.5754159940295	0.710036621151596	1.00134739170452	1.00116033535008	563.769877662229	520.527820075023	795.973149455501	0.00252771988513347	0.371251554919038	0.303142289019782	0.983669138288939	0.982301135119067	0.988397196331219	184	55081	131	118	101	95	75	32	4	2	1	0	0	0	53252	53265	53282	53288	53308	53351	1878	1880	1881	1882	1882	1882
K11_LIVER	50_60	UKBB	CD2_BENIGN_LIPO_SKIN_TRUNK_EXALLC	2.25160958248375	1.01452162920195	1.16258965867707	-11.5615149468888	-11.5611555517542	-11.5825226064626	0.711183719105853	1.00179845507272	1.00155566419815	604.496640079411	557.296642968643	849.926219931665	0.00154549353468756	0.311203318693916	0.245729804681634	0.98474070607684	0.983449019401047	0.989127021018845	184	43632	131	118	101	95	75	32	4	2	1	0	0	0	42422	42435	42452	42458	42478	42521	1259	1261	1262	1263	1263	1263
K11_LIVER	50_60	UKBB	CD2_BENIGN_MELANOCYTIC	0.579461814738928	-0.0228260961855582	-11.9781248142494	0.44902692566344	0.431120684789802	-11.9731343068514	1.0013551717404	1.00108335517491	433.768364810843	1.00108321460195	1.00087303110488	669.187339795037	0.56280672827318	0.981808695922245	0.977969932449635	0.653762760419273	0.666654062867173	0.985724970032237	440	54802	322	300	250	196	137	79	2	2	2	2	1	0	53040	53062	53112	53166	53225	53283	1878	1878	1878	1878	1879	1880
K11_LIVER	50_60	UKBB	CD2_BENIGN_MELANOCYTIC_EXALLC	0.678144091583576	0.0989670525847047	-11.9803696776103	0.568788918482327	0.544070429499406	-11.9767284193235	1.00184594640283	1.00146407711955	459.353392551405	1.0014490371931	1.00118788368342	712.653400126652	0.498472842914099	0.921279307520656	0.979192777123976	0.570058112761035	0.586837282785105	0.986591522774115	440	43592	322	300	250	196	137	79	2	2	2	2	1	0	42442	42464	42514	42568	42627	42685	1266	1266	1266	1266	1267	1268
K11_LIVER	50_60	UKBB	CD2_BENIGN_MELANOCYTIC_FACE	-11.4732265546922	-11.4752011916964	-11.4755462058324	1.75548240089221	-11.4821784351802	-11.4577578941224	893.783514335223	642.328295793239	679.637051466095	1.00112157633994	705.071154689477	873.519416580804	0.989758080361782	0.985746542825014	0.986528506535071	0.0795135271530938	0.987006917091665	0.989534627607863	103	55138	70	69	60	50	39	25	0	0	1	1	0	0	53277	53278	53287	53297	53308	53322	1894	1894	1893	1893	1894	1894
K11_LIVER	50_60	UKBB	CD2_BENIGN_MELANOCYTIC_FACE_EXALLC	-12.4804134769368	-12.4796493363295	-12.4817124686371	1.88642610770421	-12.4870226136129	-12.4646130744766	1560.00459730737	1133.55081251636	1188.77145967547	1.0015141198085	1235.74785553816	1542.18419562467	0.993616798937922	0.991215992899292	0.991622626360639	0.0596226010830159	0.991937648964044	0.993551215168287	103	43691	70	69	60	50	39	25	0	0	1	1	0	0	42457	42458	42467	42477	42488	42502	1267	1267	1266	1266	1267	1267
K11_LIVER	50_60	UKBB	CD2_BENIGN_MELANOCYTIC_TRUNK	1.41718342881631	0.808837335757085	-12.0020508656968	-11.9914207303381	-11.9999553596783	-12.0039339627718	1.00145266421813	1.00111574707211	672.638981477453	770.332931313177	821.427555086309	1162.99122942185	0.157031051047343	0.419127492853458	0.985763919096878	0.987580197234184	0.988344390802411	0.991764698411793	184	55216	138	130	107	84	51	29	2	1	0	0	0	0	53367	53375	53398	53421	53454	53476	1893	1894	1895	1895	1895	1895
K11_LIVER	50_60	UKBB	CD2_BENIGN_MELANOCYTIC_TRUNK_EXALLC	1.52129340621794	0.930905271739948	-12.0169970856262	-12.0070746976184	-12.0135162719638	-12.0160682886547	1.00198144493135	1.00151622716124	717.743340631348	823.34231069193	875.305392788751	1249.8188555062	0.12894256538583	0.352632125860456	0.986641842621396	0.988364596559612	0.989049424004754	0.992329058224376	184	43805	138	130	107	84	51	29	2	1	0	0	0	0	42583	42591	42614	42637	42670	42692	1266	1267	1268	1268	1268	1268
K11_LIVER	50_60	UKBB	CD2_BENIGN_OVARY	-13.0077404734588	-13.0069888418306	-13.007432020779	-13.0067677967243	-13.0063977858032	-13.0061978580992	1518.41205191305	1124.42576083169	1279.84772375623	1441.22923654709	1501.12663894987	2375.5581954367	0.993164866981814	0.990770538620343	0.991891027090842	0.992799370096364	0.993086876302008	0.995631598232072	149	30924	115	107	86	66	45	20	0	0	0	0	0	0	29993	30001	30022	30042	30063	30088	965	965	965	965	965	965
K11_LIVER	50_60	UKBB	CD2_BENIGN_OVARY_EXALLC	-13.0093101109402	-13.0083800895558	-13.0089449847969	-13.0080911610497	-13.0076931944406	-13.0075136875088	1615.48930861727	1179.80879913953	1356.51659245282	1519.04495782605	1593.00877529438	2503.8992965462	0.993574816346535	0.991202832740452	0.992348433246148	0.993167530558273	0.993484956014879	0.99585508583375	149	24637	115	107	86	66	45	20	0	0	0	0	0	0	24011	24019	24040	24060	24081	24106	660	660	660	660	660	660
K11_LIVER	50_60	UKBB	CD2_BENIGN_RECTUM	-13.0390011510529	0.729327460753751	-13.0447489263884	-13.0622973754119	1.40238220319618	-13.0404316738775	788.298752425145	0.579098020956785	696.528289674087	1132.66291551169	1.00076576920856	2656.59946189183	0.986803044785776	0.207878774480313	0.985057899997422	0.990798697257442	0.161121654022386	0.996083445222379	433	55102	406	364	265	98	50	12	3	3	1	1	1	0	53249	53291	53390	53557	53605	53643	1877	1877	1879	1879	1879	1880
K11_LIVER	50_60	UKBB	CD2_BENIGN_RECTUM_ANAL	-13.0361837815398	0.718586421741984	-13.0410935091343	-13.0587789763271	1.33539277086058	-13.0418966304603	782.180981923752	0.579096155595281	690.989770774717	1112.30139281809	1.00076239403685	2427.14758244281	0.986702708837382	0.214651623424008	0.984942368287105	0.990632791759159	0.1820808413081	0.995712713159356	443	55095	412	368	270	102	54	15	3	3	1	1	1	0	53246	53290	53388	53556	53604	53643	1877	1877	1879	1879	1879	1880
K11_LIVER	50_60	UKBB	CD2_BENIGN_RECTUM_ANAL_EXALLC	-13.0462585327549	0.852860204052122	-13.0507164430947	-13.0666070802891	1.45545024851029	-13.0499649439684	826.744504663875	0.579739248947961	728.709003057047	1180.10561280372	1.00106223664312	2591.42929597735	0.987409681955332	0.141261372233379	0.985711157006871	0.991165679652056	0.145972408926169	0.995982015964902	443	43801	412	368	270	102	54	15	3	3	1	1	1	0	42563	42607	42705	42873	42921	42960	1266	1266	1268	1268	1268	1269
K11_LIVER	50_60	UKBB	CD2_BENIGN_RECTUM_EXALLC	-13.05189969528	0.863885354991066	-13.0583036789659	-13.0736009621169	1.52206215718339	-13.0514870407977	834.438100385881	0.579742198122138	735.841679303341	1202.77716649541	1.00107140512258	2840.86627218678	0.987520362953277	0.136192726813476	0.985841421668101	0.991327554883624	0.128402146359663	0.996334377483768	433	43808	406	364	265	98	50	12	3	3	1	1	1	0	42566	42608	42707	42874	42922	42960	1266	1266	1268	1268	1268	1269
K11_LIVER	50_60	UKBB	CD2_BENIGN_SIGMOID_COLON	1.64507621245337	0.060137485930811	0.857282611841028	1.52112869273945	1.09997868953951	-9.50356926474836	0.45052349354328	0.708719080066678	0.579157094581064	0.708336546614503	1.0008139227012	367.445327944053	0.000260736367933198	0.932377645234968	0.138813302206776	0.0317561964254955	0.27173137581444	0.979365893931766	608	54991	547	475	363	120	74	22	11	6	6	3	1	0	53186	53258	53370	53613	53659	53711	1855	1860	1860	1863	1865	1866
K11_LIVER	50_60	UKBB	CD2_BENIGN_SIGMOID_COLON_EXALLC	1.74467347197801	0.193787710136391	0.938865018410241	1.63440201047135	1.20935249011791	-9.50603550492234	0.451658801009355	0.709295459137506	0.579805262931305	0.708766167601544	1.00110812278029	388.872042943486	0.000112088826820753	0.784690603807103	0.105387791437194	0.0211116392571886	0.227041930214935	0.980497534407746	608	43824	547	475	363	120	74	22	11	6	6	3	1	0	42620	42692	42804	43047	43093	43145	1254	1259	1259	1262	1264	1265
K11_LIVER	50_60	UKBB	CD2_BENIGN_SKIN	-12.0195712929146	0.39454952093501	-11.9972109019203	-12.0079218739481	1.46352641216506	1.53590447057594	672.726009432134	1.00096367406293	550.588759468639	624.987745088501	0.708221386408256	1.00074598711154	0.985744983832321	0.693455776714992	0.98261564233926	0.984671145754101	0.0387830349002563	0.124842899764391	272	54871	206	192	153	119	87	44	1	2	1	2	3	1	53055	53069	53108	53142	53174	53217	1881	1880	1881	1880	1879	1881
K11_LIVER	50_60	UKBB	CD2_BENIGN_SKIN_EXALLC	-12.4900196572976	0.500332440932748	-12.4719569445773	-12.4796519993054	1.5691182421181	1.65206999869164	894.030636450386	1.00131110491148	734.992687281298	832.433305540946	0.708625364900634	1.00103411886632	0.988853547874685	0.617302310604288	0.986461492034697	0.988038743031297	0.0268072661664496	0.0988686471552809	272	43534	206	192	153	119	87	44	1	2	1	2	3	1	42330	42344	42383	42417	42449	42492	1269	1268	1269	1268	1267	1269
K11_LIVER	50_60	UKBB	CD2_BENIGN_TRANSVERSE_COLON	-11.2026392915017	0.191981915384469	1.33293835038676	1.36318520499726	-11.1909607536912	2.77073133805666	377.033038674059	1.00087924927183	0.70832817235501	1.00081044936557	607.457445845345	1.00075924142867	0.976296247302954	0.8478884809448	0.0598619494283013	0.173172226891228	0.985301703331125	0.00562926474156522	299	55201	273	218	147	71	37	13	4	4	4	2	1	1	53349	53404	53475	53551	53585	53609	1874	1874	1874	1876	1877	1877
K11_LIVER	50_60	UKBB	CD2_BENIGN_TRANSVERSE_COLON_EXALLC	-12.2007874241682	0.315402180947781	1.43854805855168	1.47810715759868	-12.1910374233587	2.86481663427957	652.766942827824	1.00119521217583	0.708781618604575	1.00110690538426	1059.65716121124	1.00104443336525	0.985087705123727	0.752742172373471	0.0423965137237014	0.139817000695715	0.99082078022485	0.00421205891378924	299	43955	273	218	147	71	37	13	4	4	4	2	1	1	42705	42760	42831	42907	42941	42965	1272	1272	1272	1274	1275	1275
K11_LIVER	50_60	UKBB	CD2_INSITU	1.6474701391545	0.947796170022028	0.378212933876569	-11.4376859396464	0.117013784039882	0.937292418147205	0.411001039114305	0.449281539779805	0.708465471071534	315.306216948334	1.00089917916587	1.00086255856463	6.11229674180344e-05	0.0348943913209307	0.593446643602578	0.971063202984727	0.906932433780184	0.349023714617286	789	54189	634	550	415	293	203	95	14	8	3	1	1	1	52493	52577	52712	52834	52924	53032	1837	1843	1848	1850	1850	1850
K11_LIVER	50_60	UKBB	CD2_INSITU_BREAST	1.13764639476546	1.19804757882659	-12.5008766018401	-12.5013337117609	-12.5014681002883	-12.5014321292328	1.00242710615429	0.70967703659012	761.419161100822	904.521152622352	1006.36746327745	2132.6525663572	0.256420617663394	0.0913807376360549	0.986901027873359	0.988972835425482	0.990088638382725	0.995322893791392	216	30858	184	174	138	103	58	16	3	2	0	0	0	0	29930	29940	29976	30011	30056	30098	957	958	960	960	960	960
K11_LIVER	50_60	UKBB	CD2_INSITU_BREAST_EXALLC	1.26277233283453	1.31940591576813	-13.5014277707626	-13.5019020455944	-13.5020311831969	-13.5019553331403	1.00322102879194	0.710500728515731	1329.94045676276	1572.3817070852	1739.10782135791	3660.7717870129	0.208132219775356	0.0633099400445979	0.99190009171007	0.99314872034837	0.993805470907064	0.997057184139615	216	24659	184	174	138	103	58	16	3	2	0	0	0	0	24032	24042	24078	24113	24158	24200	656	657	659	659	659	659
K11_LIVER	50_60	UKBB	CD2_INSITU_BREAST_INTRADUCTAL	0.953143919333228	0.339827353652744	-13.0092433302102	-13.0093572710541	1.10250193077199	-13.0082078383897	1.00236792270579	1.0018120060993	902.142379829102	1094.85299748358	1.00142652640468	2096.77039814641	0.341659061196174	0.734449504017462	0.988494593648176	0.990519529940667	0.270926504709093	0.995050015190891	265	30814	224	209	164	114	74	23	3	2	1	1	1	0	29897	29912	29957	30007	30047	30098	955	956	957	957	957	958
K11_LIVER	50_60	UKBB	CD2_INSITU_BREAST_INTRADUCTAL_EXALLC	1.08560719318098	0.465439645300935	-13.0173352670552	-13.0175528222267	1.20450367281832	-13.0154136383705	1.00311089227389	1.00241431647247	959.846746668143	1163.81118922108	1.00193318256329	2204.86965460966	0.279145694713645	0.642419476066599	0.989179509652791	0.991075624689111	0.229293935777305	0.995290090159265	265	24738	224	209	164	114	74	23	3	2	1	1	1	0	24119	24134	24179	24229	24269	24320	657	658	659	659	659	660
K11_LIVER	50_60	UKBB	CD2_INSITU_EXALLC	1.74893335098912	1.05551972666977	0.485568022056067	-12.4434751309007	0.224352516966491	1.04110287883546	0.41191847114779	0.449955129813801	0.708911475622212	550.019421180893	1.00121562497327	1.00117269515003	2.17791493910168e-05	0.0189845962621708	0.493376268023548	0.981950437707628	0.822694961449029	0.298394069753	789	43678	634	550	415	293	203	95	14	8	3	1	1	1	42552	42636	42771	42893	42983	43091	1267	1273	1278	1280	1280	1280
K11_LIVER	50_60	UKBB	CD2_LEIOMYOMA_ENDOMETRIOSIS	-12.5019355839067	1.17324644621647	1.18136421680299	-12.502030660773	-12.5018497725838	-12.5019339902506	1355.43743929418	1.00324597585957	1.00338222406687	932.082838924953	848.653293010151	1288.49621471406	0.992640781744225	0.242222198450453	0.239043052285949	0.989298292242982	0.988246469763577	0.992258461076592	160	29869	93	97	97	97	87	41	1	1	1	0	0	0	29008	29004	29004	29004	29014	29060	927	927	927	928	928	928
K11_LIVER	50_60	UKBB	CD2_LEIOMYOMA_ENDOMETRIOSIS_EXALLC	-12.502677785157	1.29169852277153	1.29376603034263	-12.5026628206336	-12.502404364626	-12.5024275830147	1449.44924387619	1.00415058242188	1.00447618320092	991.640231674413	893.880716828274	1351.45317108342	0.993117682519294	0.19831766704858	0.197745718386702	0.989940487460371	0.988840624937479	0.992618795924422	160	23792	93	97	97	97	87	41	1	1	1	0	0	0	23226	23222	23222	23222	23232	23278	632	632	632	633	633	633
K11_LIVER	50_60	UKBB	CD2_NEOPLASM	1.55544260379967	1.04818961992555	0.66301418202865	0.803429327340115	0.745998546051305	1.17602381227197	0.147594348377914	0.144034413199948	0.198171610461726	0.223432621185155	0.233983838347947	0.292056316306577	5.7326366068411e-26	3.40427484418326e-13	0.000820879522346748	0.000323338880853227	0.00143137626397285	5.65645979152183e-05	8394	44638	6677	5845	4476	3079	2125	996	145	105	65	48	29	12	44934	45766	47135	48532	49486	50615	1276	1316	1356	1373	1392	1409
K11_LIVER	50_60	UKBB	CD2_PRIMARY_LYMPHOID_HEMATOPOIETIC	1.9735368397661	1.77799391026052	0.641357655991172	2.21711266813387	1.39906344499502	2.25272279827642	0.501936240983568	0.449094113439754	1.00088361364963	0.578841228723134	1.00076857801167	1.0006822725405	8.42954757762091e-05	7.52429697655471e-05	0.521658192621991	0.000128007694754664	0.162116376030624	0.0243737038207096	349	54993	293	233	149	96	52	20	12	9	6	5	2	1	53172	53232	53316	53369	53413	53445	1865	1868	1871	1872	1875	1876
K11_LIVER	50_60	UKBB	CD2_PRIMARY_LYMPHOID_HEMATOPOIETIC_EXALLC	2.07583005253784	1.87935496097514	0.747507348089131	2.31621131755462	1.50382384889837	2.36419606057795	0.502551230041778	0.449727009005542	1.00117281100372	0.579335577381155	1.00103141701279	1.0009335691212	3.61842902035113e-05	2.92948891908173e-05	0.455285913799474	6.38670616192524e-05	0.133026263030934	0.0181770845246917	349	44255	293	233	149	96	52	20	12	9	6	5	2	1	43006	43066	43150	43203	43247	43279	1293	1296	1299	1300	1303	1304
K11_LIVER	50_60	UKBB	CHOLELITH_BROAD	3.00079039259149	1.53453294199416	1.33456300650138	0.91723497859098	0.964424100839387	1.65984899805039	0.165739636652769	0.254279839259198	0.319688739277726	0.449680857887747	0.449430999064224	0.501960286152948	2.88652716257906e-73	1.59140431438558e-09	2.9854947078716e-05	0.0413755758983023	0.0318827121327148	0.000943905758006938	1700	52306	1269	1131	873	677	476	215	72	35	22	12	9	4	51143	51281	51539	51735	51936	52197	1522	1559	1572	1582	1585	1590
K11_LIVER	50_60	UKBB	CHRONNAS	-10.5734952423094	1.92857762677144	2.17895329648682	2.34446541096495	1.54957969229611	-10.5480163760438	481.454039065102	0.709233368219082	0.70928292051775	0.709239757410454	1.00107646486218	829.067006720798	0.982478596484943	0.00654315879125233	0.00212593407973003	0.000947721011542908	0.121643143653092	0.98984898409826	155	52075	105	97	76	67	53	18	3	5	5	3	1	0	50502	50510	50531	50540	50554	50589	1620	1618	1618	1620	1622	1623
K11_LIVER	50_60	UKBB	COLITNONINFNAS	1.52071392956065	1.30849940113877	1.53116760446517	1.43875569044837	1.38954032406452	1.65902546000877	0.357175628351052	0.304935099791058	0.304915449030028	0.356425709207492	0.335991539304048	0.410207215666606	2.06625545170351e-05	1.77810196552777e-05	5.12391501561627e-07	5.42264420930639e-05	3.53965475962376e-05	5.2466354831958e-05	1380	52746	1017	882	710	559	448	260	32	31	26	17	14	6	51385	51520	51692	51843	51954	52142	1692	1693	1698	1707	1710	1718
K11_LIVER	50_60	UKBB	CONGEN_HEART_ARTER	1.60658815658622	1.83378015234839	-10.2132680721968	1.68653393839998	2.60216041532579	-10.1630973726761	1.00115269988842	0.708513754847378	336.160006669856	1.00099294810185	0.708304088397112	741.210463038419	0.10855139294104	0.00964770272713123	0.97576227025859	0.0920154004850243	0.000238979245306484	0.989060159283752	136	55265	104	88	66	50	30	14	4	3	2	2	2	0	53405	53421	53443	53459	53479	53495	1888	1889	1890	1890	1890	1892
K11_LIVER	50_60	UKBB	COPD_ASTHMA_INFECTIONS	2.19805747049447	1.12187417668962	1.26871739068661	0.732386919887391	0.749432865760344	0.495938923142184	0.152828663941588	0.187493655588018	0.190284614816571	0.263664582054003	0.254976234776127	0.449885967681651	6.6648009061584e-47	2.18350911026401e-09	2.60246630963382e-11	0.00547414249479894	0.00329032691552271	0.270302655740422	5443	41794	3934	3493	2939	2513	1955	939	121	78	59	34	21	5	41988	42429	42983	43409	43967	44983	1194	1237	1256	1281	1294	1310
K11_LIVER	50_60	UKBB	COPD_ASTHMA_PNEUMONIA_SEPSIS	3.09978207121817	2.01244656083462	1.97660409712426	1.15747531911668	0.923622211930109	-11.222655270823	0.19143521628146	0.263959145474336	0.320740920508766	0.579832742375974	0.708975829927732	536.494304794967	5.71245172826454e-59	2.4577428231208e-14	7.15515129943377e-10	0.0459096807849815	0.192658223402863	0.983310670241747	1185	40429	975	703	478	325	203	84	53	26	14	4	2	0	39402	39674	39899	40052	40174	40293	1184	1211	1223	1233	1235	1237
K11_LIVER	50_60	UKBB	COPD_COMORB	2.07975359766314	1.36437071809951	1.49692577616986	1.61897792392746	1.47428566813318	1.82241081256045	0.139213000458227	0.146195362838809	0.15379843696693	0.166166061017731	0.180479228466153	0.231999749525439	1.82712467389351e-50	1.03385969865868e-20	2.17987068124935e-22	1.97374715213591e-22	3.11658781196102e-16	3.99047169154422e-15	11256	36406	8763	7722	6076	4487	3123	1380	208	156	124	88	53	20	38018	39059	40705	42294	43658	45401	673	725	757	793	828	861
K11_LIVER	50_60	UKBB	COPD_CVDMETABOCOMORB	2.29879832966865	1.70446817942487	1.87647525332952	1.43084634516543	1.55208322396069	2.05220710701869	0.160903826988734	0.16641502470813	0.179393660236516	0.266565879641223	0.27457131437449	0.358936190767538	2.64544454109319e-46	1.28188264654441e-24	1.31719463789057e-25	7.97459392776069e-08	1.57900131803721e-08	1.08121394115636e-08	5027	33762	4209	3478	2507	1669	1028	386	141	99	65	34	22	8	33810	34541	35512	36350	36991	37633	629	671	705	736	748	762
K11_LIVER	50_60	UKBB	COPD_EARLY	1.78586801966678	1.18879885452818	1.76709119395832	2.10897545709889	1.25224293021488	2.47261946530348	0.380593844966517	0.4103206811382	0.380248336203545	0.410406587891714	0.708267503398079	0.708399087534111	2.70124485556727e-06	0.00376457648508825	3.36466081544579e-06	2.76577067611163e-07	0.0770547706438622	0.000482238736395301	749	53569	636	497	337	206	123	49	25	19	16	10	4	2	51949	52088	52248	52379	52462	52536	1708	1714	1717	1723	1729	1731
K11_LIVER	50_60	UKBB	COPD_EARLYANDLATER	1.7758209076586	1.17748788960984	1.75537384269893	2.09796893430442	1.24177392794718	2.46138762211823	0.380547795615984	0.410278105757166	0.380202327793198	0.410364021834274	0.708244803132094	0.708374408477091	3.06394718459455e-06	0.00410504307201974	3.89427434806317e-06	3.17993259591909e-07	0.0795485114705227	0.000511427476348046	749	54237	636	497	337	206	123	49	25	19	16	10	4	2	52567	52706	52866	52997	53080	53154	1758	1764	1767	1773	1779	1781
K11_LIVER	50_60	UKBB	COPD_EARLY_EXMORE	2.27259573885229	1.66391046419644	2.24612914013163	2.59593949080969	1.72263120239664	2.91526320444063	0.385443326951011	0.414320972125829	0.384607222623302	0.414520824658124	0.71047756816764	0.710767587812261	3.72290924988461e-09	5.91958064021125e-05	5.21821204972715e-09	3.78837306532486e-10	0.0153248288450898	4.10355852493724e-05	749	28802	636	497	337	206	123	49	25	19	16	10	4	2	28279	28418	28578	28709	28792	28866	611	617	620	626	632	634
K11_LIVER	50_60	UKBB	COPD_EXCL	1.61791873132711	1.41771122872417	0.788995256540648	1.13500141555582	0.860445752271842	1.12305166455134	0.194644769632103	0.163342683621153	0.237876453972171	0.222167873077654	0.249596485843901	0.338167239885155	9.39745288795846e-17	3.97974753720577e-18	0.000910456843607585	3.24287110521455e-07	0.000566120490134997	0.00089697190116672	6210	32786	4636	4098	3338	2711	2047	982	104	83	56	46	26	9	33400	33938	34698	35325	35989	37054	856	877	904	914	934	951
K11_LIVER	50_60	UKBB	COPD_HOSPITAL	1.7758209076586	1.17748788960984	1.75537384269893	2.09796893430442	1.24177392794718	2.46138762211823	0.380547795615984	0.410278105757166	0.380202327793198	0.410364021834274	0.708244803132094	0.708374408477091	3.06394718459455e-06	0.00410504307201974	3.89427434806317e-06	3.17993259591909e-07	0.0795485114705227	0.000511427476348046	749	54237	636	497	337	206	123	49	25	19	16	10	4	2	52567	52706	52866	52997	53080	53154	1758	1764	1767	1773	1779	1781
K11_LIVER	50_60	UKBB	COPD_HOSPITAL_ASTHMA_INF	2.75612269823136	0.992029855373521	2.08361037574816	-11.1981457922434	-11.1828882788114	-11.1408116737408	0.502297640972466	1.00090737749626	0.708578337542722	645.777284735424	680.837025500202	1197.54968332126	4.08745557576039e-08	0.321621849040182	0.00327629604469828	0.986164920798879	0.986895171117815	0.992577382353483	174	53300	152	105	72	48	33	10	6	2	2	0	0	0	51619	51666	51699	51723	51738	51761	1697	1701	1701	1703	1703	1703
K11_LIVER	50_60	UKBB	COPD_HOSPITAL_ASTHMA_PNEUM_SEPSIS	3.19097285397649	1.50262416184566	1.86337934715891	-10.1805495760725	2.59045680596394	-10.224780657221	0.50261148578842	1.00098055909518	1.00100720158444	520.733468759146	1.00079685812576	1302.18948116192	2.17020421173818e-10	0.133316201726516	0.0626729746443671	0.984402028311035	0.00964245565820486	0.993735081635805	116	53350	104	65	47	29	16	3	5	1	1	0	1	0	51639	51678	51696	51714	51727	51740	1718	1722	1722	1723	1722	1723
K11_LIVER	50_60	UKBB	COPD_HOSPITAL_MAIN	1.7758209076586	1.17748788960984	1.75537384269893	2.09796893430442	1.24177392794718	2.46138762211823	0.380547795615984	0.410278105757166	0.380202327793198	0.410364021834274	0.708244803132094	0.708374408477091	3.06394718459455e-06	0.00410504307201974	3.89427434806317e-06	3.17993259591909e-07	0.0795485114705227	0.000511427476348046	749	54237	636	497	337	206	123	49	25	19	16	10	4	2	52567	52706	52866	52997	53080	53154	1758	1764	1767	1773	1779	1781
K11_LIVER	50_60	UKBB	COPD_MODE	2.29883285577878	1.67276213160877	2.25547214662289	2.60824810076905	1.73363729586216	2.93058362668124	0.385717487952349	0.414530904455294	0.38483731339128	0.414730916064393	0.710591958643364	0.710922666708274	2.52411558500324e-09	5.45294521986182e-05	4.60515505347635e-09	3.19490826725189e-10	0.0146991144470287	3.7522942632467e-05	749	28136	636	497	337	206	123	49	25	19	16	10	4	2	27623	27762	27922	28053	28136	28210	601	607	610	616	622	624
K11_LIVER	50_60	UKBB	COPD_MULTIMORB	2.25273774110578	1.88046112901932	1.91610410032246	1.77386871361583	2.78532462651755	-9.21317161144072	0.579105969420855	0.578896970793852	0.708373351568687	1.00103260657892	0.708407809741356	433.482423878843	0.000100233151702954	0.00116075579308444	0.00683176896593305	0.0763881010456552	8.43088293087581e-05	0.983043155676299	207	53380	177	133	85	51	27	10	9	7	4	3	2	0	51709	51753	51801	51835	51859	51876	1692	1694	1697	1698	1699	1701
K11_LIVER	50_60	UKBB	COX_ARTHROSIS	1.46748440994905	1.00587661663587	0.31556514431631	0.815660319348211	1.4764747804031	1.75823529066996	0.411893021119045	0.411195179242371	0.708816997218495	0.70879970467505	0.579180151831824	1.00132338535806	0.000366947534384428	0.0144360207554334	0.656175413141866	0.249829840498366	0.0107954999486233	0.0791035136910056	1044	45541	916	760	517	320	178	55	18	12	8	6	4	1	44424	44580	44823	45020	45162	45285	1227	1233	1237	1239	1241	1244
K11_LIVER	50_60	UKBB	C_PSOR_ARTHR_COMORB	2.10003671926108	1.56530265079688	1.83867469448985	1.35236951064164	1.44305908562346	2.3076937685535	0.175428312307257	0.177798743475131	0.186711102208608	0.285393335761602	0.308283078092408	0.359476100161046	5.04713685214848e-33	1.32272771498239e-18	7.01312792107354e-23	2.151825248718e-06	2.8554220637788e-06	1.36630392547225e-10	4407	29855	3781	3132	2174	1399	817	271	115	83	56	29	19	8	29788	30437	31395	32170	32752	33298	578	610	637	664	674	685
K11_LIVER	50_60	UKBB	C_STROKE	2.08422982612446	1.63507215623525	2.07228871675278	-12.1978936811806	-12.1897094769346	2.5110834508027	0.381400731747977	0.380926191789984	0.380970713071065	565.234306411968	652.499182378999	0.708490968846914	4.63764019104757e-08	1.76784418048617e-05	5.34314719306496e-08	0.982782793668639	0.985095130300646	0.0003937014940397	650	48479	553	425	283	197	115	37	20	14	8	2	2	2	47208	47336	47478	47564	47646	47724	1348	1354	1360	1366	1366	1366
K11_LIVER	50_60	UKBB	D3_ANAEMIA	2.93208910294502	2.16087004639426	1.69698556517004	1.31660739681555	0.603979503031447	2.2722992121543	0.181892899102377	0.19754359557411	0.271323319879888	0.36336142351812	0.506516777938412	0.342741388983235	1.85010930409522e-58	7.5271803573199e-28	3.98849279129825e-10	0.000290744458056208	0.233097556280717	3.36192823993372e-11	2571	19728	1863	1617	1303	1053	778	357	90	53	28	17	11	9	19959	20205	20519	20769	21044	21465	387	424	449	460	466	468
K11_LIVER	50_60	UKBB	D3_ANAEMIANAS	2.68411050827007	1.88416526212581	0.914857622756698	0.995531202565138	-12.10955573264	2.22383726030331	0.209829990897819	0.23992158856851	0.449505361898493	0.502040342165913	355.070404132949	0.449295703439659	1.82123527136624e-37	4.05378335796731e-15	0.041825313832363	0.0473707216259943	0.972793691778898	7.4363399976719e-07	1323	53593	1009	843	643	491	344	143	48	25	9	5	3	5	52152	52318	52518	52670	52817	53018	1707	1730	1746	1750	1752	1750
K11_LIVER	50_60	UKBB	D3_ANAEMIA_B12_DEF	2.28335104583269	1.03241829007953	1.24668937258391	-11.1190584339947	-11.1143817176095	2.69022205952581	0.7089382304248	1.00113432567056	1.00125914005309	532.914719211221	578.655703433933	1.00104582221172	0.00127831565488866	0.302424293503139	0.213087059055409	0.983353656623823	0.984675778200887	0.00720081802134152	168	51837	122	111	93	78	50	22	4	2	1	1	1	1	50271	50282	50300	50315	50343	50371	1608	1610	1611	1611	1611	1611
K11_LIVER	50_60	UKBB	D3_ANAEMIA_IRONDEF	2.02038748899283	1.4527818760758	1.17662787798683	0.927208488709574	0.40198683133386	1.49834831798173	0.281762533195485	0.281159857358781	0.356633230881089	0.449622992268165	0.578982017293038	0.501703047438397	7.47064383942791e-13	2.37750557961203e-07	0.000969380227269161	0.0391895550879143	0.487494506054759	0.00282168457322272	1436	53241	1017	921	780	637	477	221	39	26	17	11	7	4	51886	51982	52123	52266	52426	52682	1735	1748	1757	1763	1767	1770
K11_LIVER	50_60	UKBB	D3_ANAEMIA_IRONDEF_NAS	2.02038748899283	1.4527818760758	1.17662787798683	0.927208488709574	0.40198683133386	1.49834831798173	0.281762533195485	0.281159857358781	0.356633230881089	0.449622992268165	0.578982017293038	0.501703047438397	7.47064383942791e-13	2.37750557961203e-07	0.000969380227269161	0.0391895550879143	0.487494506054759	0.00282168457322272	1436	53241	1017	921	780	637	477	221	39	26	17	11	7	4	51886	51982	52123	52266	52426	52682	1735	1748	1757	1763	1767	1770
K11_LIVER	50_60	UKBB	D3_APLASTICANDOTHANAEMIA	2.66656985725878	2.03555135994466	0.998792716867876	0.881719503846876	-12.1079572524953	1.92157937217854	0.201952942005358	0.213185019728135	0.410779976766454	0.50208724391656	329.37673802959	0.449338106587603	8.32891122093233e-40	1.31860768848152e-21	0.0150383477326361	0.0790699428370762	0.970676202362505	1.89883091890848e-05	1472	53682	1093	909	699	543	399	187	56	31	10	5	3	5	52289	52473	52683	52839	52983	53195	1716	1741	1762	1767	1769	1767
K11_LIVER	50_60	UKBB	D3_BLOODOTHER	2.07190296392249	1.6804728543221	1.50316003175807	1.52367683247186	0.559896131086563	2.24338803868958	0.380650063921159	0.38031422766656	0.501791671336494	0.57888698625459	1.00082402586281	0.708233841004142	5.23715845222609e-08	9.93224877172173e-06	0.00273918180353603	0.00848638888089631	0.575864783463304	0.00153712897609075	636	54713	522	376	255	192	123	55	21	14	9	6	3	2	52972	53118	53239	53302	53371	53439	1834	1841	1846	1849	1852	1853
K11_LIVER	50_60	UKBB	D3_BLOOD_IMMUN	2.50959909220375	1.64886861739749	1.69024829428792	0.9716734630121	0.0536886605187691	1.8433416962794	0.155626843535418	0.180119824277881	0.201721455709132	0.319739137171369	0.501979862272473	0.319199156225215	1.68212988594756e-58	5.47177979600023e-20	5.33248627209751e-17	0.00237398800645949	0.914825621069161	7.7000965939508e-09	3248	51035	2396	2039	1605	1299	950	435	113	68	43	21	13	10	50233	50590	51024	51330	51679	52194	1541	1586	1611	1633	1641	1644
K11_LIVER	50_60	UKBB	D3_COAGDEF_PURPUR_HAEMORRHAGIC	2.99200617358266	1.46907557410285	2.39975806740064	1.15614851350156	-11.1425128149561	-11.1381551460982	0.336487847439524	0.578790682845221	0.449419505419425	1.00089574687216	492.905904846855	748.738238632249	6.00890065794301e-19	0.0111430304422613	9.31088144918971e-08	0.248043817964022	0.98196474881932	0.988131186829077	329	54957	263	194	130	95	64	32	18	9	6	1	0	0	53160	53229	53293	53328	53359	53391	1845	1854	1857	1862	1863	1863
K11_LIVER	50_60	UKBB	D3_COAGOTHER	1.85916153966821	-11.1599452827194	3.12411828506769	-11.1334540211911	-11.1540820112105	-11.1536206201832	1.00133207756099	520.42865668627	0.502692726673023	726.176097033907	755.040252486644	1245.60545713615	0.0633555149140368	0.982891669104269	5.14007878352911e-10	0.987767618476969	0.988213414976957	0.992855536466442	120	54599	92	74	55	43	29	13	5	4	4	0	0	0	52827	52845	52864	52876	52890	52906	1795	1796	1796	1800	1800	1800
K11_LIVER	50_60	UKBB	D3_HAEMOLYTICANAEMIA	2.49315966633758	-11.1366100574112	1.41597507517891	-11.1408041280202	1.42832763160916	2.57399353943788	0.710360954816451	495.056104204191	1.00111622329251	593.184489873378	1.0008400066692	1.00107651288028	0.000448598705982446	0.982052579975836	0.157245577886496	0.985015533614306	0.153542762745698	0.0101339293143102	137	55214	99	87	70	61	48	21	3	2	3	2	2	1	53360	53372	53389	53398	53411	53438	1889	1890	1889	1890	1890	1891
K11_LIVER	50_60	UKBB	D3_IMMUNEMECHANISM	2.74389291257119	-11.1652647747803	2.40176610370395	-11.1707647498699	1.62217544633785	-11.2277396788705	0.57956590710048	454.766529766259	0.579036608112858	553.093802447081	1.00079854867611	1011.55746674246	2.19711382055954e-06	0.980412592203994	3.35589107462301e-05	0.983886323134478	0.1050431422756	0.99114409561809	140	55134	105	93	79	63	41	16	6	3	4	1	1	0	53279	53291	53305	53321	53343	53368	1884	1887	1886	1889	1889	1890
K11_LIVER	50_60	UKBB	D3_NUTRIANAEMIA	2.22531593965294	1.4133904135352	1.18808154243511	0.817156016892868	0.317593745491225	1.44411018090337	0.240727557711887	0.271092207360386	0.336496054864581	0.449536309819878	0.57893996758326	0.501676838365213	2.37170425975312e-20	1.85121900787598e-07	0.000414392069547958	0.0690984777014889	0.583295068158281	0.00399486945000356	1579	53322	1129	1018	856	702	512	234	46	28	17	11	7	4	51976	52087	52249	52403	52593	52871	1750	1768	1779	1785	1789	1792
K11_LIVER	50_60	UKBB	D3_OTHERANAEMIA	2.64218223374719	1.89455782842697	0.856940482100432	0.918312277685714	-12.110254071489	1.96622622938161	0.209824566768289	0.233768207873206	0.44955462512693	0.502117788651947	333.859288872653	0.449342776503388	2.32672814755473e-36	5.29938331686123e-16	0.0566244192801296	0.0674178566340839	0.971064258097395	1.20997655655146e-05	1403	53606	1043	878	679	531	390	181	49	26	9	5	3	5	52209	52374	52573	52721	52862	53071	1708	1731	1748	1752	1754	1752
K11_LIVER	50_60	UKBB	D3_OTHERBLOOD	2.49730919192544	-11.2227305533156	1.51489527242616	1.7875880047061	-11.1803671062701	-11.1528911343619	0.708858433958447	499.963556399522	1.00096419910173	1.0009247547512	721.504980517241	1357.84458311155	0.000426689250215801	0.982091311660046	0.13016894161266	0.0741095481203346	0.987636557551763	0.993446510964299	108	54026	87	78	60	48	29	13	4	2	2	1	0	0	52290	52299	52317	52329	52348	52364	1753	1755	1755	1756	1757	1757
K11_LIVER	50_60	UKBB	D3_PURPURA_AND3_OTHER_HAEMORRHAGIC	3.28035580924329	2.22302828490455	1.97906116612854	1.6950612311109	-10.1651668402026	-10.1480984338011	0.356423496370897	0.501677010423144	0.708401731079342	1.00086012580881	404.55162576889	605.921850534182	3.46366349318489e-20	9.37126194424005e-06	0.00521089659572953	0.0903404589299354	0.979953667760716	0.986637497009676	218	54873	177	123	77	53	36	18	15	7	3	1	0	0	53067	53121	53167	53191	53208	53226	1832	1840	1844	1846	1847	1847
K11_LIVER	50_60	UKBB	D3_THROMBOCYTOPENIANAS	3.31103788539472	2.54332424649442	1.61213035387088	2.15831402283784	-10.160414801672	-10.1208343999031	0.410772919972742	0.501772563268697	1.00087810392196	1.0008351745243	539.371778720331	797.013469342055	7.59788303834085e-16	4.00585342483225e-07	0.107241641573158	0.0310436330428423	0.984970740047535	0.989868376379261	162	54818	134	89	56	35	19	11	12	6	2	1	0	0	53002	53047	53080	53101	53117	53125	1832	1838	1842	1843	1844	1844
K11_LIVER	50_60	UKBB	DIABETES_FG	2.4033137654491	1.61649381176413	1.56722407124684	1.01418506304302	1.54028806613672	1.11740984858367	0.141365723291745	0.159170431593098	0.191157725025423	0.304937478289513	0.253751846779782	0.501781694233381	8.11695018523854e-65	3.12425021461248e-24	2.43220200668381e-16	0.000881402777479142	1.27865196691439e-09	0.0259549978362056	3858	51423	3117	2662	1922	1318	839	354	138	93	55	29	20	4	50580	51035	51775	52379	52858	53343	1446	1491	1529	1555	1564	1580
K11_LIVER	50_60	UKBB	DM1_RETINOPATHY	-14.0188090097547	0.0765897012034426	-14.0126722626208	-14.0119494343337	-14.019950290224	-14.0207555927602	1468.7828586531	1.00229018188566	1343.2525298904	1644.02348755909	1682.59682893455	2634.07467451463	0.992384700448362	0.939089176763381	0.991676701273063	0.993199742671986	0.993351840292992	0.995753008940553	140	7845	115	97	69	52	33	12	1	1	0	0	0	0	7202	7220	7248	7265	7284	7305	667	667	668	668	668	668
K11_LIVER	50_60	UKBB	DM2_RETINOPATHY	0.628262729442185	-0.468852614300116	0.0743773408182376	-13.0072176821269	-13.0213403001508	-13.020804947524	0.710708284837539	1.00218661503985	1.00230544940016	868.240873203338	999.848731010052	1685.64058710208	0.376698791030959	0.639906414766208	0.940846263207301	0.988047245533441	0.989609195488303	0.993836766864693	239	7898	212	164	95	66	34	11	4	2	1	0	0	0	7251	7299	7368	7397	7429	7452	670	672	673	674	674	674
K11_LIVER	50_60	UKBB	DM_COMORB	1.68953790679538	1.14175654895499	1.43095162568668	1.12217333172679	1.11511614689956	1.40947907696191	0.213878530135148	0.222718554462684	0.23367043065855	0.336223924653206	0.380301684243876	0.578875248429093	2.79977617314018e-15	2.95249274491879e-07	9.13679970150519e-10	0.000845122165999412	0.00336582608629681	0.0148976313911386	2825	51413	2418	1944	1343	870	520	174	70	51	35	19	10	3	50233	50707	51308	51781	52131	52477	1517	1536	1552	1568	1577	1584
K11_LIVER	50_60	UKBB	DM_COMORB_EXMORE	1.90199530125311	1.36063313536272	1.65055183927695	1.34166060657633	1.33811801392047	1.63269767124654	0.215772560632426	0.224375430166147	0.235244817235266	0.337301427293991	0.381182425569943	0.579445506723817	1.19882371346298e-18	1.32701609105583e-09	2.27795487250248e-12	6.960528297998e-05	0.000447365845016511	0.00483705223718815	2825	46140	2418	1944	1343	870	520	174	70	51	35	19	10	3	45350	45824	46425	46898	47248	47594	1127	1146	1162	1178	1187	1194
K11_LIVER	50_60	UKBB	DM_COMPLICATIONS	1.57226814868828	-0.0899458459403667	0.321493102820077	0.0943984459901457	1.34761282925206	-11.4966012027014	0.384810213020339	0.710107233379037	0.71031641691311	1.00224780278253	0.580720289077845	606.838302816165	4.39200019195804e-05	0.899205422406804	0.65083285204883	0.924960823621122	0.0203090630117721	0.984884916018407	332	8229	275	226	139	93	56	21	14	7	6	4	3	0	7552	7601	7688	7734	7771	7806	720	727	728	730	731	734
K11_LIVER	50_60	UKBB	DM_HYPOGLYC	2.44803756451285	-11.2021667359448	1.7109945589653	2.23365516285437	-11.1792375118396	-11.2076950588803	0.708989911410206	525.962955350199	1.00120712863764	1.00123633797187	962.789289749411	1772.63553183143	0.000554692286243662	0.983007624218615	0.087463609410429	0.0256879511754819	0.990735729321876	0.994955315342791	133	47587	114	86	57	36	18	7	3	1	1	1	0	0	46279	46307	46336	46357	46375	46386	1324	1326	1326	1326	1327	1327
K11_LIVER	50_60	UKBB	DM_IBD	2.86624366717369	1.90141155815713	2.20756883572004	1.45206223088922	2.06521562606872	2.00246008004697	0.182589796323913	0.218682011203431	0.222654298133177	0.386056090970646	0.31055321369074	0.505118416217494	1.56773871777714e-55	3.47228513264184e-18	3.59039250758155e-23	0.000169051009598638	2.92857430007711e-11	7.35999399335095e-05	2203	23169	1794	1524	1108	734	467	185	94	61	41	20	15	4	23044	23314	23730	24104	24371	24653	440	473	493	514	519	530
K11_LIVER	50_60	UKBB	DM_OTHER_WIDE	2.55509514094575	1.87206959840279	1.30482677442364	0.697689142539028	1.52242058533188	0.40329804211958	0.179179171291404	0.19488892262063	0.305227040028887	0.502321631161403	0.356592600008772	1.00104389500305	3.88449583028341e-46	7.55477651830691e-22	1.91190203995049e-05	0.164854303715701	1.96038585274731e-05	0.687038358758214	2124	49766	1705	1443	1018	714	448	205	75	48	22	13	9	1	48750	49012	49437	49741	50007	50250	1360	1387	1413	1422	1426	1434
K11_LIVER	50_60	UKBB	DUODENAL_ULCER_UNSPE_ACUTE_CHRONIC_WO_HAEMORRHAGE_PERFORATION	3.28847024716884	-12.2573141472523	1.75171491858099	-12.2398497992261	-12.2319917654793	-12.2186898970669	0.380867024797038	651.081869948639	0.708382517975683	944.456189916343	1018.93155936778	1727.9324697141	5.91555045665757e-18	0.984979855075825	0.0134045044240096	0.989659961022151	0.990421846418215	0.994357983922266	173	55126	137	125	94	64	40	16	9	2	2	0	0	0	53280	53292	53323	53353	53377	53401	1873	1880	1880	1882	1882	1882
K11_LIVER	50_60	UKBB	E4_ACIDOSIS	4.1830128781403	1.75951295840629	2.96532696455227	3.17717165893693	3.81575009641959	-7.5136581796424	0.359492070780504	1.00178284680607	0.709447183326762	1.00170092774508	1.00201880428195	617.029972214921	2.70727447974312e-31	0.0790232726437579	2.91802428407758e-05	0.00151509458552996	0.000140059954986928	0.990284290925785	149	45524	129	70	41	20	7	2	11	5	4	2	1	0	44512	44571	44600	44621	44634	44639	1021	1027	1028	1030	1031	1032
K11_LIVER	50_60	UKBB	E4_CA_MET	3.54923273267756	3.11672050916367	2.28130318379181	-10.2568875755819	-10.2623289818043	-10.2591640761961	0.45101070232051	0.502932575287588	1.00176035561559	681.230617027128	699.419455938708	978.954080363771	3.56036106256968e-15	5.75151082061372e-10	0.0227686549548333	0.987987176678693	0.988293348157772	0.991638546731311	165	45547	138	75	47	28	21	10	10	5	1	0	0	0	44572	44635	44663	44682	44689	44700	992	997	1001	1002	1002	1002
K11_LIVER	50_60	UKBB	E4_DIABETES	2.4688957012158	1.55696873268906	1.82405744470051	1.023464077668	1.72270498522084	1.30440556272555	0.166993783724988	0.20100277346411	0.208798969525572	0.380535833645625	0.291729637091187	0.578779797819663	1.84814048459305e-49	9.48278707111232e-15	2.41615948643695e-18	0.00715518494054926	3.52342742724743e-09	0.0242140105757031	2260	52977	1837	1557	1128	755	482	189	96	65	42	20	15	3	51724	52004	52433	52806	53079	53372	1580	1611	1634	1656	1661	1673
K11_LIVER	50_60	UKBB	E4_DM1	-12.1912881684421	2.37394775065476	-12.2023515319515	2.10829987004058	2.7383331987151	-12.2199050792705	860.024590663668	0.449845686816586	755.184114062055	0.708753214277771	0.579132885960338	1728.54467691257	0.988689957301536	1.31137563757364e-07	0.98710825072748	0.00293313402535757	2.26370583735927e-06	0.994359421243763	213	50643	168	150	113	78	47	20	6	8	3	5	3	0	49273	49291	49328	49363	49394	49421	1409	1407	1412	1410	1412	1415
K11_LIVER	50_60	UKBB	E4_DM1NOCOMP	-11.1938130448384	2.36799856964304	1.0506291935579	2.13396992424806	2.29912852486222	-11.1934506577715	512.660515222429	0.449841424433148	1.00119361827565	0.708725730601613	0.70852721734031	940.608377447081	0.982579776071116	1.40897654650868e-07	0.294004805934503	0.00260392785788489	0.00117475247333952	0.990505218873015	219	50646	172	149	114	79	48	25	6	8	3	4	2	0	49277	49300	49335	49370	49401	49424	1410	1408	1413	1412	1414	1416
K11_LIVER	50_60	UKBB	E4_DM1_STRICT	-11.5522735740642	2.11448303557851	-11.5684971289752	-11.5694432503741	1.90180244946536	-11.5681981731077	885.650696463717	0.709018564085595	736.830242496341	878.290933643015	1.00123854182932	1282.40053906598	0.98959282774343	0.00286121859912668	0.987473442974722	0.989490027919049	0.0575053477152473	0.992802590721124	116	50683	83	78	65	46	33	21	3	3	1	1	1	0	49314	49319	49332	49351	49364	49376	1399	1399	1401	1401	1401	1402
K11_LIVER	50_60	UKBB	E4_DM2	2.49242252875552	1.46005333550265	1.85432659206803	1.06078386287915	1.584608052822	1.61629949326162	0.167036343272064	0.213120619734345	0.208744182009762	0.380506867067016	0.318981393671177	0.50163923325042	2.39063336654392e-50	7.34222458958952e-12	6.4935264780066e-19	0.00530643590253153	6.77470874098521e-07	0.00127283296621566	2184	52905	1784	1510	1094	721	462	180	94	60	41	19	14	4	51633	51907	52323	52696	52955	53237	1578	1612	1631	1653	1658	1668
K11_LIVER	50_60	UKBB	E4_DM2NOCOMP	2.54191938258758	1.67271634750121	1.65242240598891	0.944610779725042	1.40701869541913	1.02541272309964	0.163092605592939	0.193949852441513	0.233427354192281	0.410536213614277	0.355943587865585	0.708259096001544	9.0999574594432e-55	6.43853309576484e-18	1.45242528779885e-12	0.0213961816242531	7.72012884216055e-05	0.147674887172206	2122	53005	1758	1466	1052	686	431	165	93	56	31	14	10	2	51685	51977	52391	52757	53012	53278	1591	1628	1653	1670	1674	1682
K11_LIVER	50_60	UKBB	E4_DM2OPTH	1.46965389366427	0.0443355727826183	0.655996910104075	-12.5033447909407	-12.5160259638125	-12.4877002518826	0.581825543131202	1.00230667000877	1.00235671138435	934.814317544078	1275.26401699312	2245.99961108543	0.0115390608181166	0.964718246675424	0.512818999971629	0.989328438668554	0.992169320683179	0.99556380515536	145	7727	131	99	52	31	13	4	5	2	1	0	0	0	7073	7105	7152	7173	7191	7200	663	666	667	668	668	668
K11_LIVER	50_60	UKBB	E4_DM2_STRICT	2.55814698089046	1.63993258597412	1.64627920455116	0.996869193095474	1.46377758808268	1.09787636855442	0.164996893218984	0.200895085545431	0.239592141464206	0.410535578691905	0.355939009817271	0.708267818906401	3.24872772117609e-54	3.26454360920328e-16	6.36758322799229e-12	0.0151732900252311	3.91500350641982e-05	0.121120761231944	2047	53425	1706	1423	1013	656	410	152	89	53	30	14	10	2	52073	52356	52766	53123	53369	53627	1604	1640	1663	1679	1683	1691
K11_LIVER	50_60	UKBB	E4_DMNAS	2.72443117267779	2.38055000173069	2.13248906270869	-11.2007938707859	2.54528824465777	-11.2196613356144	0.450411531307081	0.411114413405998	0.579520233193299	550.078401350467	0.579520483227901	970.715569241668	1.45965074453391e-09	7.01853389714157e-09	0.000233463530407017	0.983754455828629	1.12282136860434e-05	0.990778148071491	252	50854	200	168	113	80	55	21	14	12	6	3	3	0	49462	49494	49549	49582	49607	49641	1430	1432	1438	1441	1441	1444
K11_LIVER	50_60	UKBB	E4_DMNASNOCOMP	2.75328976877257	2.41808731315745	2.19002615589104	-11.2017160998403	2.24175511377519	-11.2168443366632	0.450314544384612	0.41104809010329	0.579492690960809	576.572271627192	0.708873873587374	1021.13245528879	9.70741870705901e-10	4.03539828447995e-09	0.000157324976513904	0.984499576991424	0.00156465085323956	0.991235645396555	242	50835	195	163	109	74	50	19	13	11	5	2	2	0	49441	49473	49527	49562	49586	49617	1428	1430	1436	1439	1439	1441
K11_LIVER	50_60	UKBB	E4_ENDOGLAND	1.77010827666266	0.198637538063533	-11.4986153068373	-11.4916755815698	0.832890828248405	1.43056989340534	0.579131324221446	1.0008625240569	421.211798461378	509.441821169031	1.00097341210486	1.00088675652405	0.00223946013977063	0.842680205139951	0.978221340763911	0.982003336564832	0.405363298595422	0.152917322101725	374	54835	291	236	166	117	92	57	4	1	1	2	2	1	53057	53112	53182	53231	53256	53291	1857	1860	1860	1859	1859	1860
K11_LIVER	50_60	UKBB	E4_ENDOMETPOSTOP	3.05628059143969	1.92559826313639	1.60208260693528	3.25556047640481	2.37710032956348	-9.09787049262537	0.503887815789796	0.709510507871803	1.00159200016503	0.5804838239807	1.00178361531337	582.861554255945	1.31626568074977e-09	0.0066479915224395	0.109701523929359	2.04256447670794e-08	0.0176505683723568	0.987546346822639	186	45397	154	122	86	53	31	14	8	5	4	4	1	0	44459	44491	44527	44560	44582	44599	962	965	966	966	969	970
K11_LIVER	50_60	UKBB	E4_ENDONUTRMET	2.30779740516011	1.55986876830703	1.58990830993898	1.72968861449398	1.48964048039814	1.68190147148038	0.117048562572525	0.12739930096782	0.144495487016061	0.161062244602256	0.192166346749364	0.292915090628049	1.55385285272875e-86	1.81037754066139e-34	3.68932907474713e-28	6.65790277845402e-27	9.05789789974013e-15	9.35968637830558e-09	8560	45335	6939	5921	4374	3032	1970	759	249	172	121	76	41	12	45689	46707	48254	49596	50658	51869	1018	1095	1146	1191	1226	1255
K11_LIVER	50_60	UKBB	E4_FLUIDELECTRO	3.66394462507108	2.76986077202983	2.85151331257305	1.3245114474593	2.53331568864137	-9.51324787381995	0.184393636623335	0.247601451089437	0.337204578418015	1.00148772266446	0.5795119236743	415.896246659528	7.36593806596636e-88	4.73358477801323e-29	2.75923199587695e-17	0.185987111373636	1.2341602913603e-05	0.981750708752699	719	46966	604	380	206	106	63	26	57	28	12	4	3	0	45823	46047	46221	46321	46364	46401	1201	1230	1246	1254	1255	1258
K11_LIVER	50_60	UKBB	E4_GLUCOPANCREAS	2.17171714616738	-11.5643221253816	0.995038976686155	1.36713347128897	-11.5341155160048	-11.5422693939928	0.579049857767264	444.150071869175	1.00091108617316	1.00089620420695	711.731870950279	1430.87248469331	0.000176493665317467	0.979227850591113	0.320158006632188	0.171967421561723	0.987070285501879	0.993563857877122	220	55173	183	144	100	73	43	13	4	1	1	1	0	0	53328	53367	53411	53438	53468	53498	1878	1881	1881	1881	1882	1882
K11_LIVER	50_60	UKBB	E4_HYPERCHOL	2.01962178522795	1.55653561030992	1.6202311885863	1.50189666399103	1.65634755913718	2.07867418882137	0.19597906458514	0.191955267232161	0.223510669704495	0.292719083306259	0.304996956021893	0.449719816425264	6.66877836930131e-25	5.11029630070742e-16	4.19827386483579e-13	2.8844216766384e-07	5.61328216353739e-08	3.79776148955955e-06	2844	49377	2426	2048	1415	902	535	181	84	64	40	25	16	5	48531	48909	49542	50055	50422	50776	1180	1200	1224	1239	1248	1259
K11_LIVER	50_60	UKBB	E4_HYPERKALAEMIA	2.9021812873701	3.23259254090732	3.06686639617194	-10.1999051215689	-10.2073561548932	-10.2101948320629	0.709690131354957	0.580160963875368	1.00231887943039	1019.29044582926	886.67527590722	1660.68259234754	4.32557562748764e-05	2.51991842962541e-08	0.00221506172710532	0.992015807635598	0.990815000462263	0.995094483718044	104	45506	90	48	21	12	10	5	6	4	1	0	0	0	44506	44548	44575	44584	44586	44591	1008	1010	1013	1014	1014	1014
K11_LIVER	50_60	UKBB	E4_HYPERLIPNAS	2.50910622320312	1.91784126634438	1.67986473518469	1.08534121059769	-11.2229158867066	-11.2309057092283	0.382401794949361	0.411903955555082	0.579969846110947	1.00147728722104	561.642463242186	1076.90854291258	5.32908144363096e-11	3.22349435304175e-06	0.00377387811905548	0.278479999526344	0.984057481373832	0.991679141281417	469	46000	416	335	214	131	70	20	16	9	4	1	0	0	45034	45115	45236	45319	45380	45430	1003	1010	1015	1018	1019	1019
K11_LIVER	50_60	UKBB	E4_HYPOGLYC	2.27382238167345	-10.5791438105762	1.53748885048052	2.0633154391389	-10.5490228030542	-10.5650688261837	0.708536085211386	355.425940340405	1.00087910165296	1.00091731352139	634.908494207853	1095.67619222596	0.00133112464125486	0.976254717608864	0.124504433045018	0.0392625626735088	0.986743735107646	0.992306509229336	131	55104	112	86	57	36	19	8	3	1	1	1	0	0	53246	53272	53301	53322	53339	53350	1874	1876	1876	1876	1877	1877
K11_LIVER	50_60	UKBB	E4_HYPOKALAEMIA	3.88544716075019	3.25050938910742	1.80295750048154	-10.1899568140934	2.59977313991153	-10.1502691115157	0.294582638893112	0.357812121481579	1.00147399461982	565.530212288169	1.00191193627633	904.26045582115	1.00627628331776e-39	1.04269645529468e-19	0.0718126713962159	0.985624164507562	0.00946426644130088	0.991043981973852	246	45781	202	131	73	43	24	12	21	9	1	1	1	0	44753	44824	44882	44912	44931	44943	1051	1063	1071	1071	1071	1072
K11_LIVER	50_60	UKBB	E4_HYPOOSMNAT	3.46669352739362	2.49060511784674	2.58831682682422	-10.2862497020995	-10.2930744158654	-10.2753668843803	0.357959312712138	0.502819295518016	0.709235677089822	665.99278353017	675.835866377071	1565.62908134845	3.50570790954165e-22	7.29725853868619e-07	0.000262807165682194	0.987677173480578	0.987848576731826	0.994763448230483	234	45883	208	132	69	30	18	6	14	6	2	0	0	0	44858	44934	44997	45036	45048	45060	1037	1045	1049	1051	1051	1051
K11_LIVER	50_60	UKBB	E4_HYTHYNAS	1.67188104166703	0.992450132187336	1.29545515245415	1.32553856804163	1.50437569777373	1.28163193638248	0.281669402934556	0.304931736758052	0.304801599444379	0.356321650767471	0.356018455789949	0.708382451010402	2.92746618479086e-09	0.00113526872145545	2.13619161426848e-05	0.000199174020997734	2.38352206472404e-05	0.0704141487842531	1747	52878	1448	1226	930	644	414	147	43	32	25	17	10	2	51418	51640	51936	52222	52452	52719	1716	1727	1734	1742	1749	1757
K11_LIVER	50_60	UKBB	E4_HYTHY_AI_EXCL	2.07413420396698	1.58014899723831	0.901267587912648	-10.4843180272943	1.3586793040404	-10.4947700655119	0.579126759237637	0.578901952314537	1.00090522839885	376.909369612671	1.00080027123556	579.029902320363	0.000341645847065499	0.00634184474046222	0.367879507067376	0.977808466709598	0.174592909334019	0.985539336519422	257	55116	207	176	120	79	54	25	7	4	2	1	1	0	53291	53322	53378	53419	53444	53473	1868	1871	1873	1874	1874	1875
K11_LIVER	50_60	UKBB	E4_HYTHY_AI_STRICT	1.72965684872767	1.21747846323912	1.5199717717448	1.55088634438699	1.73231028633889	1.48979076511666	0.306641464640502	0.3059450319584	0.30577322158138	0.357153433813303	0.356807107869807	0.708782637330173	1.69410466307493e-08	6.90886503882297e-05	6.66386978892868e-07	1.40964694125372e-05	1.20366692009419e-06	0.0355619698408446	1667	47837	1380	1165	887	616	398	143	41	32	25	17	10	2	46785	47000	47278	47549	47767	48022	1298	1307	1314	1322	1329	1337
K11_LIVER	50_60	UKBB	E4_LIPOPROT	2.03549540694219	1.54072244796249	1.58983828796141	1.4208480585311	1.57875801723517	2.20156121835094	0.186891884233604	0.186016942506104	0.218582252885555	0.292662685997054	0.304980257175783	0.411046996471177	1.26818221557329e-27	1.20413937213804e-16	3.50525026420666e-13	1.20447542390681e-06	2.25977003554856e-07	8.50919452188685e-08	3105	49753	2656	2237	1533	984	579	193	90	66	42	26	17	6	48911	49330	50034	50583	50988	51374	1201	1225	1249	1265	1274	1285
K11_LIVER	50_60	UKBB	E4_METABO	3.57443777786094	1.59580552148014	1.96155349779969	2.92987063979065	1.95239435050977	-9.26540183982501	0.338720966686391	0.709446681722434	0.709245929800741	0.580027419604955	1.00142064648085	568.957976987812	4.93315433519202e-26	0.024489195102237	0.00568027197407253	4.38899864737366e-07	0.0512208763671626	0.987007134735076	256	45509	209	164	116	70	44	17	14	6	5	4	1	0	44549	44594	44642	44688	44714	44741	993	1001	1002	1003	1006	1007
K11_LIVER	50_60	UKBB	E4_METABOLIA	2.48687774723089	1.64835524409892	1.5743337056592	1.50051479776507	1.39500633623045	1.75201898601519	0.12636328729354	0.147013596507148	0.182270072452908	0.233653788650574	0.270548496924747	0.410519609302537	3.17600410082785e-86	3.54995471405218e-29	5.75228209866204e-18	1.34532619365892e-10	2.51990957849391e-07	1.97402870328381e-05	4399	51629	3702	3000	2064	1329	808	288	165	102	60	36	20	6	50750	51452	52388	53123	53644	54164	1411	1474	1516	1540	1556	1570
K11_LIVER	50_60	UKBB	E4_MINERAL_MET	3.08082141481155	2.53698089312869	1.76269680597609	1.52062397562568	-11.1516953244856	-11.1629542371933	0.337958536217492	0.381641801560739	0.709096932807364	1.00158552455098	589.546746010957	946.069330968367	7.79665534952907e-20	2.98022718071097e-11	0.0129248473964601	0.128959752271516	0.984908346954023	0.990585740515829	402	45946	338	218	139	90	62	27	18	9	2	1	0	0	44937	45057	45136	45185	45213	45248	1055	1064	1071	1072	1073	1073
K11_LIVER	50_60	UKBB	E4_NONTOXIC_THYROID	1.15963290991631	1.34783043921168	-11.1048146926248	-11.0993144336543	1.53310309243248	2.63866188060853	1.00115351149762	0.708411643187707	442.935189606942	528.318324118149	1.00093358686574	1.00109188520666	0.246742936314518	0.0570915707908823	0.979998355769773	0.983238665395982	0.125603113188927	0.00839431704180192	207	55157	171	149	103	75	47	18	3	2	0	1	2	1	53305	53327	53373	53401	53429	53458	1885	1886	1888	1887	1886	1887
K11_LIVER	50_60	UKBB	E4_NUTRIDEF	1.95220327155729	1.51272253417556	1.55466262314144	1.73024181747622	1.34274148319006	1.59886199146098	0.169279386636827	0.162474187860742	0.185155367011256	0.201136543331739	0.261578057375847	0.410414320325266	9.05474729258512e-31	1.27183259676935e-20	4.59865661374008e-17	7.81175416880417e-18	2.84804836941302e-07	9.79047722315829e-05	4029	52461	3172	2789	2084	1486	981	349	127	95	68	43	21	6	51605	51988	52693	53291	53796	54428	1586	1618	1645	1670	1692	1707
K11_LIVER	50_60	UKBB	E4_OBESITY	1.93529138841642	1.58141765719874	1.64075632292286	1.80198079891266	1.35891383430579	1.33544223482203	0.183236871582226	0.168237605737111	0.191005775789956	0.208890073959825	0.280469560860762	0.501767493105271	4.48503924403953e-26	5.46119079170541e-21	8.69031348735984e-18	6.32829481456746e-18	1.26523461382505e-06	0.00777988435327159	3421	52730	2685	2371	1770	1255	829	299	114	88	62	38	17	4	51736	52050	52651	53166	53592	54122	1616	1642	1668	1692	1713	1726
K11_LIVER	50_60	UKBB	E4_OBESITYNAS	2.11344943935136	1.76301427586386	1.82701864516563	1.66992176942382	1.78459002266875	0.530417131364434	0.183119564733965	0.170250955039488	0.201006230414858	0.270897714916029	0.29175285412469	1.00088995618991	8.16211525947799e-31	3.95589612740785e-25	9.9620755141915e-20	7.07510634304743e-10	9.54809377864215e-10	0.596149715979036	2778	52728	2262	1957	1362	883	514	187	105	76	46	25	13	1	51520	51825	52420	52899	53268	53595	1619	1648	1678	1699	1711	1723
K11_LIVER	50_60	UKBB	E4_OBESITY_HYPER	1.93442543173723	1.58040326400197	1.63898035969799	1.80042867294367	1.35644187998699	1.33256765835634	0.183236430465842	0.168236297539086	0.191005219918997	0.208889521348774	0.280472318730752	0.501770833681989	4.7153287458272e-26	5.77916811420104e-21	9.42036979158566e-18	6.75134421881279e-18	1.3229340229063e-06	0.0079137039859772	3425	52727	2687	2373	1773	1257	831	301	114	88	62	38	17	4	51735	52049	52649	53165	53591	54121	1616	1642	1668	1692	1713	1726
K11_LIVER	50_60	UKBB	E4_PARATHYRO	-11.9771818580124	-11.9749882183664	-11.9863802723322	-11.983745000737	-11.9790659196219	-11.9469935042526	966.099434888031	757.895695498018	1005.6043497695	1311.88721313978	1244.79206234743	1951.55608362446	0.990108509177941	0.987393699774644	0.990489777314028	0.99271163553809	0.992321798542269	0.995115558191626	108	54577	93	84	48	28	23	12	0	0	0	0	0	0	52763	52772	52808	52828	52833	52844	1829	1829	1829	1829	1829	1829
K11_LIVER	50_60	UKBB	E4_PCOS_BROAD_EXCLUSIONS	2.44768965199255	-12.1802711114121	1.36116057493466	-12.1554458923129	-12.1665641275701	-12.1580903791457	0.579243623861846	703.426004382778	1.00093890214315	1086.36509002308	1056.96691898672	1413.7936042432	2.38235922622763e-05	0.98618480895204	0.173866705475646	0.991072577415947	0.990815891081928	0.993138579063344	183	55179	146	110	74	54	35	24	4	1	1	0	0	0	53336	53372	53408	53428	53447	53458	1876	1879	1879	1880	1880	1880
K11_LIVER	50_60	UKBB	E4_PCOS_CONCORTIUM	0.957970513960579	0.0441755378013169	-0.137899603710086	0.520742347087878	0.646555054536342	0.0909296168758225	1.00686395791147	1.00439949622547	1.00331917586535	0.710736321632679	0.580544289439699	1.00148307360711	0.341381128628087	0.964918720824164	0.890680324435567	0.463753574445621	0.265405780836721	0.927655513843308	569	29936	262	315	371	384	350	210	7	6	6	6	4	1	29308	29255	29199	29186	29220	29360	928	929	929	929	931	934
K11_LIVER	50_60	UKBB	E4_PCOS_CONSORTIUM_EXCLUSIONS	1.60858601978619	1.06775930539708	0.649514953883725	0.552989734419554	0.664833064275685	0.953827233488196	0.382961995883831	0.35783952738966	0.450506389218422	0.502753560196484	0.449752200585111	0.579126433168385	2.66467027573833e-05	0.00284594727541274	0.14937456199246	0.271366079705269	0.139348684415144	0.0995559170174624	1443	53110	928	914	877	778	601	308	26	19	15	12	8	3	51806	51820	51857	51956	52133	52426	1793	1800	1804	1807	1811	1816
K11_LIVER	50_60	UKBB	E4_THYROID	1.55098436692898	1.03643634207512	0.868390458694167	1.33598738513437	1.59018248079876	1.08780168980927	0.281567455146285	0.280978700726593	0.356329137655346	0.336305440288504	0.319064679370813	0.708448468165844	3.62123017747563e-08	0.000225433674134247	0.0148078002300657	7.11097830091099e-05	6.23193082085764e-07	0.124668309673124	1976	53046	1625	1387	1036	724	482	181	44	33	25	19	12	2	51624	51862	52213	52525	52767	53068	1729	1740	1748	1754	1761	1771
K11_LIVER	50_60	UKBB	E4_THYTOXNAS	2.15762773048767	2.11583625282317	1.45681270203179	-10.4859479269694	2.05935764568374	-10.4816614394016	0.70874284225847	0.579113667046291	1.0010162490483	496.738557532111	1.00107493647208	842.828712144282	0.00233220369717738	0.000258612397574513	0.145576895655613	0.98315823385847	0.0396721509554164	0.990077532786329	166	51348	136	109	73	47	30	12	6	4	2	1	1	0	49713	49740	49776	49802	49819	49837	1659	1661	1663	1664	1664	1665
K11_LIVER	50_60	UKBB	E4_VIT_B_DEF	2.33914427872193	0.761329634447132	1.06823487347159	2.2974768676854	-10.0973134978154	2.77534945119716	0.579912688871031	1.00132341995064	1.00129713277937	0.709217946841284	360.256983431604	1.00106772751113	5.49253788512856e-05	0.447061293609792	0.286039112723036	0.00119759994241411	0.977639751031689	0.00556464435679192	265	48855	213	178	138	91	57	23	7	4	3	2	1	1	47598	47633	47673	47720	47754	47788	1302	1305	1306	1307	1308	1308
K11_LIVER	50_60	UKBB	E4_VIT_DEF	2.44268457481384	1.38655444699553	1.52079548705177	1.93211615715909	1.34580420182814	3.09430163371522	0.337839114572412	0.450082717847748	0.502632877665513	0.50271050522729	0.708702354851012	0.579309023544625	4.81860755521632e-13	0.00206538310954661	0.00248092256259418	0.000121342831441334	0.0575684778586067	9.22486948102301e-08	689	49363	555	483	343	233	154	49	21	12	11	8	5	3	48114	48186	48326	48436	48515	48620	1362	1371	1372	1375	1378	1380
K11_LIVER	50_60	UKBB	E4_VIT_D_DEF	2.71988885057905	1.71258522687985	2.10676839505001	1.78580775990449	1.97010926844001	3.51733269194051	0.382175043762337	0.502757468100001	0.503028347281022	0.709050010054181	0.708646218174703	0.709007239543714	1.10408154159947e-12	0.000658294069092222	2.81212442762777e-05	0.0117825061656674	0.00543417086341614	7.01577936851081e-07	419	49071	337	296	202	136	85	21	16	9	9	6	4	2	47806	47847	47941	48007	48058	48122	1331	1338	1338	1341	1343	1345
K11_LIVER	50_60	UKBB	E4_VOLUME	3.25233794581867	2.33644264850073	2.07884018857156	2.6530358594643	1.8256729193179	-9.15473264359587	0.321190294995644	0.411691560200968	0.579863655847749	0.579927779644892	1.00130412320219	472.823327973973	4.24097963477517e-24	1.38505670045174e-08	0.000337013657062813	4.76744799411761e-06	0.068258705354085	0.98455244687254	376	45961	309	216	153	89	52	17	21	12	6	4	1	0	44945	45038	45101	45165	45202	45237	1062	1071	1077	1079	1082	1083
K11_LIVER	50_60	UKBB	F5_ADO	1.83444444691188	1.4465960776108	1.19149971788043	1.16676253504562	0.531785690740613	0.851837800463716	0.235273171142168	0.213809940546553	0.271348302953065	0.319608819998386	0.449395576120468	0.578995279716467	6.3354564559893e-15	1.32571229841959e-11	1.12812717343601e-05	0.000261632957533311	0.236676251115622	0.141227724253954	2474	49325	1868	1696	1348	1020	702	340	59	43	29	18	8	3	48339	48511	48859	49187	49505	49867	1533	1549	1563	1574	1584	1589
K11_LIVER	50_60	UKBB	F5_ALCOHOL	3.02265557198294	2.07538947594275	1.85768849854801	2.29115943515128	1.04721649141725	2.18061164790096	0.224287639821506	0.271592540235328	0.336860922065681	0.305280071123146	0.579119209467379	0.502040875896085	2.14509126884416e-41	2.14612940654834e-14	3.49366131695893e-08	6.13786958352993e-14	0.0705611044910728	1.40234162221636e-05	841	51991	588	524	409	327	255	108	47	33	23	18	7	4	50590	50654	50769	50851	50923	51070	1607	1621	1631	1636	1647	1650
K11_LIVER	50_60	UKBB	F5_ALCOHOLAC	3.02982420268506	2.46328068181968	1.76829658817873	2.49391051404709	2.0646968048586	2.26666106279308	0.450934785536474	0.450186864052256	0.708960873051379	0.579546016581745	0.708689510165641	1.00134782150807	1.82994346483428e-11	4.45776828245418e-08	0.0126238190591456	1.68338133032333e-05	0.00357515053354893	0.0235981048481585	208	51410	145	134	103	77	59	26	16	11	6	6	3	1	49956	49967	49998	50024	50042	50075	1501	1506	1511	1511	1514	1516
K11_LIVER	50_60	UKBB	F5_ALCOHOL_DEPENDENCE	4.13672826460062	3.26832384481406	3.17039385445117	2.79381203117341	-10.2708724426281	2.2591794711585	0.272540066598365	0.337216080882167	0.411810299649501	0.579852121251998	362.33153810256	1.00097417550653	4.91459918520234e-52	3.25837487115144e-22	1.37483840139441e-14	1.44898514344983e-06	0.977385702502597	0.0240092760357725	191	51471	122	103	68	55	45	24	27	16	9	4	1	1	49956	49975	50010	50023	50033	50054	1557	1568	1575	1580	1583	1583
K11_LIVER	50_60	UKBB	F5_ALLANXIOUS	2.03879726382051	1.68649033224739	1.30682165332522	0.84613146323098	0.84485735459937	0.743814182949008	0.218699425526147	0.204913927696683	0.292086743510327	0.449311293023684	0.501718458975466	1.00083191038961	1.1376861134707e-20	1.86842313496845e-16	7.67383084277763e-06	0.0596767556687926	0.0921957409284629	0.457363078883555	2089	53983	1699	1447	1028	698	411	143	59	40	19	10	5	1	52534	52786	53205	53535	53822	54090	1780	1799	1820	1829	1834	1838
K11_LIVER	50_60	UKBB	F5_ANXIETY	2.01854696335761	1.8434056576397	1.51515115557709	1.09724912954087	0.458088594849755	1.16477325808673	0.234498943823031	0.204941678870733	0.292075927210838	0.449320811140762	0.708328619537192	1.00086347346726	7.44014260577018e-18	2.36702195359499e-19	2.13107397425611e-07	0.0146054525122235	0.517814721044615	0.244517891572883	1808	53802	1498	1246	855	553	310	98	56	39	17	8	3	1	52288	52540	52931	53233	53476	53688	1768	1785	1807	1816	1821	1823
K11_LIVER	50_60	UKBB	F5_BEHAVE	1.68851254158385	0.488151444077852	0.657673295302776	0.919411403750235	0.895455380925971	-10.5357250462381	0.708827770722957	1.00106551904066	1.00105861024374	1.00093203613445	1.00082060663127	473.343649772855	0.0172133048489894	0.625810622204863	0.511195183464404	0.358328233559129	0.370936160758778	0.982242080788923	261	54936	197	174	141	114	78	43	4	3	3	2	1	0	53111	53134	53167	53194	53230	53265	1885	1886	1886	1887	1888	1889
K11_LIVER	50_60	UKBB	F5_BIPO	2.90396347714309	-11.1554137988504	2.37833942866181	1.8178021498127	2.64732190573858	-11.1477688852583	0.710079743008382	571.682415925798	0.708950537085726	1.001295264864	0.708816862297124	1050.360469611	4.32061705112565e-05	0.984431622576089	0.000794417552733236	0.069454681781531	0.000187830003356154	0.991531987392247	107	47817	74	73	63	55	35	18	4	2	3	3	2	0	46430	46431	46441	46449	46469	46486	1416	1418	1417	1417	1418	1420
K11_LIVER	50_60	UKBB	F5_DEPRESSIO	1.79052962391835	1.46352036195224	1.21210670958388	1.08167949464687	0.544516414276909	0.874357120714458	0.241412753442921	0.213797945216205	0.271369507240724	0.336575160440667	0.449415662539639	0.579034927012076	1.19910743888074e-13	7.62926149087952e-12	7.946203044779e-06	0.00130998680759932	0.225661787153071	0.131037086989832	2451	49271	1852	1671	1325	1000	694	339	58	43	29	17	8	3	48282	48463	48809	49134	49440	49795	1530	1545	1559	1571	1580	1585
K11_LIVER	50_60	UKBB	F5_MOOD	1.88158328773197	1.44063384983959	1.18581992267351	1.04807163331564	0.502561481940156	0.815086646321206	0.229604696654929	0.213810842190046	0.271355896070206	0.336567321425293	0.449401960070105	0.579005191478301	2.50840097535525e-16	1.60703593972882e-11	1.24257740663723e-05	0.00184567641615517	0.263443380656547	0.159209158337629	2499	49277	1878	1705	1360	1033	722	354	60	43	29	17	8	3	48308	48481	48826	49153	49464	49832	1530	1547	1561	1573	1582	1587
K11_LIVER	50_60	UKBB	F5_NEUROTIC	1.97176540023809	1.74321778256617	1.15187513846083	1.12322078423067	0.828254850734068	1.49466681097618	0.214155062850052	0.187988313035572	0.292086761547832	0.356185202958062	0.449098855443839	0.578718518578629	3.34787655158751e-20	1.80962966805825e-20	8.02654511463412e-05	0.00161339588127511	0.0651453242333028	0.00980253731842679	2354	54046	1880	1620	1178	834	509	191	67	48	23	14	8	3	52666	52926	53368	53712	54037	54355	1787	1806	1831	1840	1846	1851
K11_LIVER	50_60	UKBB	F5_ORGANIC	2.58000759726829	1.88112081994093	1.80945395123212	2.37759889632168	-9.09205455881292	-9.07284854374124	0.579012697699609	0.708348811914201	1.00087446615344	1.00086723904014	515.000265274767	895.618953367344	8.3552115393949e-06	0.00791576108513161	0.0706262645844605	0.0175233529960163	0.985914506025371	0.991917364036069	141	55225	124	86	48	27	9	4	7	4	2	1	0	0	53366	53404	53442	53463	53481	53486	1869	1872	1874	1875	1876	1876
K11_LIVER	50_60	UKBB	F5_PANIC	1.75535241838927	1.18140222142831	-12.0377079140721	-12.0298925014041	-12.0243973688835	-12.0694766982621	1.00142298482414	1.00117543279813	852.592643211491	980.066408778619	1014.08706507534	1821.78104197949	0.079626362506183	0.237994172362191	0.988735086713947	0.990206557036406	0.990539415665393	0.994713975803793	148	51951	112	103	75	62	41	16	2	1	0	0	0	0	50343	50352	50380	50393	50414	50439	1642	1643	1644	1644	1644	1644
K11_LIVER	50_60	UKBB	F5_PHOBANX	2.05048532937417	0.753248147113155	-11.4824485099668	-11.4943212274766	1.98491054897497	-11.4490818683739	0.709251180460318	1.00111596717327	478.270715194684	550.992324182739	0.708592343128549	1057.7754475993	0.0038394892462289	0.451805446152432	0.980846018697009	0.983356435485224	0.0050912581114086	0.991364077020989	223	52018	164	149	136	107	71	30	3	2	2	2	2	0	50425	50440	50453	50482	50518	50559	1649	1650	1650	1650	1650	1652
K11_LIVER	50_60	UKBB	F5_PSYCH	1.94192058456328	1.19648932673985	1.32653044552677	1.53744302254247	1.10835670327282	1.0060841948696	0.15683190754191	0.167656797892472	0.176125219910158	0.183408602635864	0.234102619050458	0.410841557746147	3.26364368073038e-35	9.57099525257504e-13	5.00662244112146e-14	5.17662109049667e-17	2.19605698925461e-06	0.0143318108239125	5893	46917	4481	4010	3211	2408	1661	716	138	105	83	55	25	6	46875	47346	48145	48948	49695	50640	1316	1349	1371	1399	1429	1448
K11_LIVER	50_60	UKBB	F5_PSYCH_INCLAVO	1.94192058456328	1.19648932673985	1.32653044552677	1.53744302254247	1.10835670327282	1.0060841948696	0.15683190754191	0.167656797892472	0.176125219910158	0.183408602635864	0.234102619050458	0.410841557746147	3.26364368073038e-35	9.57099525257504e-13	5.00662244112146e-14	5.17662109049667e-17	2.19605698925461e-06	0.0143318108239125	5893	46917	4481	4010	3211	2408	1661	716	138	105	83	55	25	6	46875	47346	48145	48948	49695	50640	1316	1349	1371	1399	1429	1448
K11_LIVER	50_60	UKBB	F5_SCHIZO	2.50813759609686	2.61285864704256	1.47041486750351	-10.1679493635486	2.57086758476456	-10.1630794871447	0.708997971653705	0.501957792566279	1.00099854889346	380.557030791416	0.708158411679137	726.393357761378	0.000403810645027047	1.93646568987836e-07	0.141846880103177	0.978684181376723	0.000283029884400439	0.988837040460184	124	55176	91	82	68	50	33	14	7	6	2	2	2	0	53318	53327	53341	53359	53376	53395	1884	1885	1889	1889	1889	1891
K11_LIVER	50_60	UKBB	F5_SEXDYS	1.56543648315427	-11.1102209102031	1.1952222193976	1.35217103265514	1.30616116766881	-11.1226854481736	1.00116371084696	436.018589367104	1.00124598487572	1.00109224948299	1.0009485176604	729.035716745007	0.117907567085768	0.979671246232074	0.232581705990672	0.176792918776258	0.191918923908284	0.987827380037332	150	54844	104	97	78	69	50	32	2	2	3	2	1	0	53012	53019	53038	53047	53066	53084	1876	1876	1875	1876	1877	1878
K11_LIVER	50_60	UKBB	F5_SOMATOFORM	-10.4769787283223	1.62413921962205	1.00565297992649	1.85121798108574	1.03561781480289	1.93287338502549	417.61915290234	0.70902143177424	1.00121660615361	0.708671561224065	1.00093313770171	1.00092974794597	0.979985250379639	0.0219820909414281	0.315170922266993	0.00899519065664264	0.300831300435946	0.0534734110065422	189	51863	127	123	112	101	80	39	5	5	4	3	2	1	50284	50288	50299	50310	50331	50372	1636	1636	1637	1638	1639	1640
K11_LIVER	50_60	UKBB	F5_STRESSOTH	2.36123801289932	2.58348153892562	1.68327294478262	2.00421593588714	-10.1468947626676	2.9989581960864	0.708893510119795	0.502182433884521	1.00129574728472	1.0013684751343	459.160088257031	1.00119485491957	0.000865724408186124	2.68222850936584e-07	0.0927445273498798	0.0453410138027193	0.982369130146398	0.00274103891259127	150	51859	114	93	66	47	30	15	7	6	2	1	1	1	50250	50271	50298	50317	50334	50349	1638	1639	1643	1644	1644	1644
K11_LIVER	50_60	UKBB	F5_SUBSNOALCO	1.91602724999079	1.24648602557808	1.58119687329821	1.62245500588541	1.81341975566416	0.758267684035475	0.206133147381127	0.213566371820688	0.20145649815072	0.228102904114688	0.227676060173092	1.00103407687379	1.47074381666488e-20	5.32999336831044e-09	4.19951890676769e-15	1.13695134664275e-12	1.65341564609996e-15	0.448759716284025	2944	53159	2237	2017	1664	1245	829	269	88	72	60	40	21	1	52176	52396	52749	53168	53584	54144	1602	1618	1630	1650	1669	1689
K11_LIVER	50_60	UKBB	F5_SUBSTANCE	2.16603953062086	1.27629016142774	1.29122991086199	1.69573742504435	1.58053535416475	1.72842704680126	0.169268856709168	0.194270659572724	0.213287754523878	0.201022216603907	0.22748994023512	0.449316016949196	1.71631136250059e-37	5.04338012289884e-11	1.4135086372937e-09	3.29586239854984e-17	3.71249057437695e-12	0.000119672541352128	3435	53598	2580	2324	1905	1443	1001	346	103	79	63	50	25	5	52671	52927	53346	53808	54250	54905	1679	1703	1719	1732	1757	1777
K11_LIVER	50_60	UKBB	F5_TOBAC	1.92165855362544	1.29531906525461	1.5482856455118	1.62762039338198	1.82264972753007	0.784806672596895	0.206163160521187	0.209296185716061	0.205241548022498	0.228100137140262	0.227666072218113	1.00102877379719	1.151870778925e-20	6.05746658104066e-10	4.56736338599485e-14	9.63994953441519e-13	1.18689587746576e-15	0.433040043518883	2932	53137	2233	2009	1655	1242	823	265	88	73	60	40	21	1	52147	52371	52725	53138	53557	54115	1601	1616	1629	1649	1668	1688
K11_LIVER	50_60	UKBB	FALLS	1.79735304705273	1.6118994723633	0.728128461547118	1.20410741807372	0.862859275168482	0.161928670908442	0.240161045940277	0.208505190392699	0.380381239452149	0.35609788368357	0.449034549536811	1.00074047634714	7.21218899687564e-14	1.06922974975235e-14	0.0555937015164015	0.000721189261416023	0.054657655292368	0.871456379439795	2066	53466	1690	1387	992	707	466	194	54	41	18	14	6	1	52076	52379	52774	53059	53300	53572	1712	1725	1748	1752	1760	1765
K11_LIVER	50_60	UKBB	FEMINGHER_BILATERAL	-12.3142285179262	-12.3135589875513	-12.3034684457439	-12.3034200824531	1.7827110224479	2.60479427266635	1129.23957203	901.100646255714	1074.41687916104	1141.87065510068	1.00175869495431	1.00168266508724	0.991299332464905	0.989097230275649	0.99086338537385	0.991403125265307	0.0751445117918182	0.00931100951331572	125	45400	97	81	61	53	36	17	0	0	1	2	2	1	44207	44223	44243	44251	44268	44287	1221	1221	1220	1219	1219	1220
K11_LIVER	50_60	UKBB	FG_CEREBVASC	2.47487627839671	2.02700958337413	2.40670962253927	-12.1933443643919	1.44464651863159	3.24635204005248	0.454834716116584	0.453858981138485	0.453934206014325	805.391988052192	1.00259690674923	0.710612306334325	5.29035106262638e-08	7.96338018623224e-06	1.14609349107133e-07	0.987920776823392	0.1496116296585	4.91491866391333e-06	511	29507	434	343	231	160	90	29	15	11	7	3	3	2	29081	29172	29284	29355	29425	29486	488	492	496	500	500	501
K11_LIVER	50_60	UKBB	FG_CVD	2.0350234654193	1.02068203962214	1.03161771942636	1.27474074826113	1.52547159085385	1.58142589733074	0.151016472398769	0.184723562905547	0.209219868336137	0.221818620134691	0.208363256371146	0.321274607744564	2.17984122784138e-41	3.28629710550001e-08	8.19007743274898e-07	9.09639485506559e-09	2.45741094091656e-13	8.55113316650453e-07	7109	35699	5762	4963	3799	2661	1725	705	131	86	66	53	34	10	36191	36990	38154	39292	40228	41248	724	769	789	802	821	845
K11_LIVER	50_60	UKBB	FG_DISVEINLYMPH	2.76702605570799	1.18568449498051	1.96545406279359	-0.0112214590931708	1.09201948725676	1.47582995752413	0.269858528831545	0.453076832745635	0.341689844087336	1.00262608129719	0.581372851651782	0.709997735028798	1.13995886150552e-24	0.00887164232465008	8.81112493936606e-09	0.9910702083166	0.0603338200947792	0.0376504171535376	1171	29778	871	736	594	500	356	159	29	15	14	5	5	2	29487	29622	29764	29858	30002	30199	562	576	577	586	586	589
K11_LIVER	50_60	UKBB	FG_DOAAC	2.86802329911984	1.11015393375113	2.99471609073954	2.18413833152203	-11.1821306637382	-11.1884191477942	0.507143427941774	1.00320804761533	0.506198546638444	1.00309932990245	911.050215296825	1573.97892006108	1.55618826019632e-08	0.268465222227214	3.29685131334823e-09	0.0294514899668128	0.990207098079401	0.994328391819294	259	29205	224	173	99	64	34	14	10	6	5	1	0	0	28746	28797	28871	28906	28936	28956	484	488	489	493	494	494
K11_LIVER	50_60	UKBB	FG_HYPERTENSION	2.07652311627012	1.27157352942295	1.28003064582567	1.5603725369774	1.66059048561274	1.4132081616854	0.177941908955976	0.199600187490876	0.227344546883237	0.244171281050217	0.250175765142268	0.451084107252919	1.82131231365412e-31	1.88286589719729e-10	1.79838437247036e-08	1.65362073796153e-10	3.18625777260691e-11	0.00173079562565357	4659	33735	3847	3355	2525	1663	1039	421	100	70	51	38	21	5	33785	34277	35107	35969	36593	37211	662	692	711	724	741	757
K11_LIVER	50_60	UKBB	FG_OTH	2.9786565241612	2.11862727059038	1.90166693122236	1.60004592652231	2.18430901591439	2.23770270247773	0.286918409577076	0.36046453759068	0.505027796594773	0.710601379025118	0.581182389139414	1.00230765708347	3.0086462625649e-25	4.16529992678889e-09	0.000166236196731824	0.024342589238043	0.000171011439505192	0.025578585573822	729	29933	608	460	294	200	120	47	26	16	8	5	4	1	29445	29593	29759	29853	29933	30006	583	593	601	604	605	608
K11_LIVER	50_60	UKBB	FG_OTHHEART	2.53220295491016	1.31566965441543	1.90658474300572	0.289040546980396	1.1579472135468	1.99809006172198	0.200558543181773	0.284557478948853	0.257806317534571	0.709939012748611	0.503564660646394	0.580539694421941	1.5227464772995e-36	3.77202679281424e-06	1.40967165574084e-13	0.683909327719461	0.0214765322428503	0.000577899480560386	2030	32383	1723	1359	950	604	365	140	59	32	22	7	7	3	31942	32306	32715	33061	33300	33525	689	716	726	741	741	745
K11_LIVER	50_60	UKBB	FG_PULMHEART	2.4549140671505	-11.1977866187127	1.42735747483715	1.15637500506135	1.94601748063385	2.37931355499347	0.410633848788944	312.061702739245	0.70844118041274	1.0009021826863	0.708225509396441	1.00073212609849	2.25404999101484e-09	0.971375455601495	0.0439270613740874	0.247954216597847	0.00600081109126778	0.0174269991921899	378	54768	324	211	133	88	58	25	8	3	5	3	2	1	52982	53095	53173	53218	53248	53281	1832	1837	1835	1837	1838	1839
K11_LIVER	50_60	UKBB	FIBRO_COMORB	2.26367350933766	1.86090956631001	1.50244244991618	1.42071940383081	1.50407956503263	1.25703450891211	0.234664181265239	0.215904408769397	0.279406003906291	0.326538254423921	0.31159188183718	0.505992478562273	5.08927568412333e-22	6.74609086243954e-18	7.56223313650715e-08	1.35609969878776e-05	1.38548083207235e-06	0.0129808278199467	3080	25457	2239	2044	1661	1327	994	492	67	49	36	25	15	4	25825	26020	26403	26737	27070	27572	406	424	437	448	458	469
K11_LIVER	50_60	UKBB	G6_BELLPA	1.94928552117193	1.35923123437569	2.52902620163928	-10.1736125743481	-10.1670241837862	-10.1887947631429	1.00129457645126	1.00097945145782	0.70850594943493	488.098743975257	534.701930695835	760.60404210472	0.0515628806923973	0.174495025138476	0.000357635827857508	0.983370617563519	0.98482963616036	0.989312127650623	101	50144	80	75	47	36	22	10	4	3	2	0	0	0	48570	48575	48603	48614	48628	48640	1591	1592	1593	1595	1595	1595
K11_LIVER	50_60	UKBB	G6_CARPTU	0.91263893656668	0.59431241578121	0.122959634032268	0.89664070666628	1.4931411765762	0.77173913646265	0.579585819256941	0.50213155601432	0.708542562242759	0.579078322409328	0.449238516757749	1.00093450802154	0.115339595441933	0.236579717197866	0.862227923615858	0.121527752990288	0.000888266534989454	0.44069589891271	934	50629	745	672	556	388	257	113	14	11	9	7	6	1	49203	49276	49392	49560	49691	49835	1601	1604	1606	1608	1609	1614
K11_LIVER	50_60	UKBB	G6_CERCYST	2.14923219434804	1.24542221789695	1.5845131796213	1.39458066217299	-10.4824350762861	-10.4959351979247	0.579326960379617	0.708409997793344	0.708400890075805	1.0010521680981	410.541041298695	660.437644471531	0.000207359359663831	0.0787385167422579	0.0253029159242866	0.163585056814323	0.979629650711146	0.987320238019223	280	53812	228	169	124	83	53	23	7	5	3	1	0	0	52071	52130	52175	52216	52246	52276	1786	1788	1790	1792	1793	1793
K11_LIVER	50_60	UKBB	G6_CPETAL	2.22319304596011	1.77320588532872	0.785038916726327	1.75914401661187	2.22664497980843	-10.2223440531117	0.501962775358883	0.501758697593441	1.00107155039106	0.708592085996455	0.578817212475175	418.007536410879	9.46710982856261e-06	0.000409349943906778	0.432923581578493	0.013043091323167	0.000119627628402141	0.980489735489632	302	55028	231	186	127	95	67	30	11	8	6	5	3	0	53216	53261	53320	53352	53380	53417	1872	1875	1877	1878	1880	1883
K11_LIVER	50_60	UKBB	G6_DEMYEL	1.86620827697391	-11.4763642841233	-11.4722500366476	-11.4752536944092	-11.4769231117201	-11.450113692755	1.00129767096187	569.534545925765	639.259075714111	732.987826170357	719.658015539725	1058.13595119275	0.0623512439901348	0.983923373379158	0.985681799109544	0.98750926900581	0.987276079177116	0.991366241139128	121	55047	87	84	71	54	43	17	1	0	0	0	0	0	53193	53196	53209	53226	53237	53263	1887	1888	1888	1888	1888	1888
K11_LIVER	50_60	UKBB	G6_EPIPAROX	2.00371425280452	1.69525921891865	0.913364966863909	1.22958022710704	1.24917969779329	0.444992871467283	0.214865153340044	0.188531702756703	0.305127165129269	0.292349949092568	0.29191167597563	0.708362811328673	1.10513584192035e-20	2.42981015855087e-19	0.00275895870817007	2.60101949742371e-05	1.87476068040152e-05	0.529873528213853	2460	49842	1803	1625	1346	1073	799	365	68	51	27	24	14	2	48833	49011	49290	49563	49837	50271	1598	1615	1639	1642	1652	1664
K11_LIVER	50_60	UKBB	G6_EPLEPSY	1.97247675982393	0.804633835034193	-11.5436290955964	2.13965681385633	-11.5434127666421	2.38187418896458	0.709067036880512	1.00114677227425	582.213616893257	0.708821926098597	674.118609279334	1.00120623129686	0.00540597338254467	0.421563229614964	0.984181270008781	0.00253937362141641	0.986337922424481	0.0173594612570329	237	48405	183	142	107	80	60	28	4	3	3	3	1	1	46953	46994	47029	47056	47076	47108	1502	1503	1503	1503	1505	1505
K11_LIVER	50_60	UKBB	G6_FACOTH	2.18796864053927	1.50084064472057	1.702414997445	1.25234004257799	1.35314063539445	2.19835490979465	0.709339934961832	0.708827040203355	0.708668462476394	1.00105685810738	1.00092727359047	1.00083016043493	0.00203885322883311	0.0342294710335416	0.0162935508683622	0.210927948973085	0.176411445683174	0.0280539276369473	179	50164	130	130	108	88	58	25	6	5	3	2	1	1	48612	48612	48634	48654	48684	48717	1595	1596	1598	1599	1600	1600
K11_LIVER	50_60	UKBB	G6_HEADACHE	1.50099651304496	1.20820509646407	0.917150541497203	1.87600040626125	-12.4778612257562	-12.4826138260676	0.709765501688665	0.579789628301	0.708975214591029	0.450051883368277	576.2595962945	955.240562174497	0.0344488673824998	0.0371721690316646	0.195793774162227	3.06732919761419e-05	0.98272460024171	0.989573933729714	442	48334	285	291	259	246	202	94	9	8	5	5	0	0	46983	46977	47009	47022	47066	47174	1499	1500	1503	1503	1508	1508
K11_LIVER	50_60	UKBB	G6_HEMIPLE	2.06472592432267	2.32853383610726	-11.1972571476301	1.5576316008809	2.27220491793861	-11.2280643202829	0.708656019634351	0.501862540652193	523.775552051536	1.00100777957111	0.708371339819121	784.712886377796	0.00357310403595137	3.487733601743e-06	0.982944148299864	0.119693009509648	0.00133825835859475	0.988583858321594	180	54961	136	109	75	58	42	21	6	5	3	3	2	0	53133	53160	53194	53211	53227	53248	1866	1867	1869	1869	1870	1872
K11_LIVER	50_60	UKBB	G6_MIGRAINE	1.23255599995266	2.20797078111548	1.31134449563339	1.03378591483932	1.34730342346992	-11.5345022649271	0.580464165652891	0.263539366912891	0.450120037581531	0.579539970328144	0.502211334968778	536.667878744002	0.0337205793517013	5.37688097278593e-17	0.00357605931756501	0.0744554639626241	0.007302130707433	0.98285253667807	800	48615	576	545	455	370	270	111	24	23	9	7	4	0	47306	47337	47427	47512	47612	47771	1509	1510	1524	1526	1529	1533
K11_LIVER	50_60	UKBB	G6_NERPLEX	1.10761942884273	0.785794137408653	1.16294731941362	0.74562400941636	0.670774215296815	1.8363702332368	0.305557092091053	0.262154677429719	0.239887348451592	0.336270172570696	0.355943915304232	0.318714218841228	0.00028905305742961	0.00272253285517504	1.24781969408998e-06	0.0266001294189434	0.0594981694778542	8.32174830450902e-09	2856	51740	2151	2003	1675	1290	919	398	49	46	37	24	17	10	50721	50869	51197	51582	51953	52474	1675	1678	1687	1700	1707	1714
K11_LIVER	50_60	UKBB	G6_NEURO	1.79059968147708	1.40282584391396	1.22561098408377	0.91975440478776	1.06599167755656	1.2441950540892	0.175238641952249	0.158851070311796	0.189289854439735	0.247605067152432	0.234146795768029	0.336399920220966	1.64595028526848e-24	1.0367369178444e-18	9.49474575310111e-11	0.000203523352203313	5.29708491920934e-06	0.000216826694808435	5285	45363	3929	3542	2930	2294	1672	758	116	90	62	41	27	9	45268	45655	46267	46903	47525	48439	1335	1361	1389	1410	1424	1442
K11_LIVER	50_60	UKBB	G6_NEUROOTH	2.2345413973147	1.74868369331194	-11.545216327488	-11.5461634038971	1.61245341498416	-11.4997433785564	0.708788618963438	0.708418140251097	665.427671108979	750.400393425453	1.00104558847589	1045.73110696139	0.0016181212509144	0.013570553043446	0.986157341934221	0.987723697774462	0.10723003366673	0.991225963629908	166	53672	129	107	73	58	44	24	5	3	1	1	1	0	51956	51978	52012	52027	52041	52061	1748	1750	1752	1752	1752	1753
K11_LIVER	50_60	UKBB	G6_OTHNEU	2.19992482995883	1.38258640766123	1.21207135871447	0.174510661596178	0.277842129107875	-10.5911140637825	0.319487430847098	0.380213372191202	0.501799559501588	1.00094541572393	1.00085386535285	349.677149548907	5.74658518887198e-12	0.000276535569096027	0.0157158133424761	0.861593681791829	0.781315523083367	0.975837155696027	801	54454	650	499	343	255	173	76	22	13	6	2	1	0	52767	52918	53074	53162	53244	53341	1816	1825	1832	1836	1837	1838
K11_LIVER	50_60	UKBB	G6_PLANTAR	-11.9469539581776	-11.9519196654577	-11.9681815905015	1.66415614611711	-11.93778883462	-11.9367747528232	876.81104705786	629.458111987513	746.50282909677	1.00112877317705	942.409523583912	1646.58604217187	0.989128792113099	0.984850971010493	0.98720859737767	0.0964566842175398	0.989893223234252	0.994215859593291	159	50154	130	124	91	62	42	18	1	1	1	1	0	0	48599	48605	48638	48667	48687	48711	1583	1583	1583	1583	1584	1584
K11_LIVER	50_60	UKBB	G6_POLYNEU	3.02298074467718	1.85270189030915	0.818942787633688	-11.1818997797595	2.27757304342088	-11.140855669514	0.356710874886374	0.501984698469202	1.00092468573842	509.633578723156	0.708211058184719	1475.70210064512	2.35895651676161e-17	0.000223590546756473	0.413250860973206	0.98249497330439	0.00130012400387248	0.993976404661957	256	55114	215	178	125	78	43	13	13	5	3	2	2	0	53281	53318	53371	53418	53453	53483	1861	1869	1871	1872	1872	1874
K11_LIVER	50_60	UKBB	G6_POLYOTHUNS	3.02953070483725	2.01619064272535	-11.1875710757812	-11.1721404023213	1.84265902971663	-11.1792187838166	0.380772202234387	0.501854227256764	446.558768793821	585.724107461635	1.00077732612626	1594.31376693253	1.77287256616424e-15	5.88231688297616e-05	0.980012806425778	0.984782019838213	0.0655881837524022	0.994405334030215	223	55061	187	152	104	61	35	12	12	5	1	1	1	0	53228	53263	53311	53354	53380	53403	1857	1864	1868	1868	1868	1869
K11_LIVER	50_60	UKBB	G6_POSTVIRFAT	-10.4578599741428	1.22810148193769	1.45632074392892	1.8834764626904	-10.4419088226585	-10.452720148107	459.815212733832	1.00106374282504	1.0010716597372	1.00112112677524	532.653911286459	920.61053385764	0.981854785422487	0.219899091925602	0.145735235167161	0.0599219839076755	0.98435963003073	0.990940919610714	130	53569	102	92	72	52	32	12	2	3	2	1	0	0	51851	51861	51881	51901	51921	51941	1744	1743	1744	1745	1746	1746
K11_LIVER	50_60	UKBB	G6_ROOTPLEXOTHUNS	0.163014427926208	0.947396859723493	1.75489491978676	0.149713248330443	1.29236725985976	2.62430076583682	1.00140036737393	0.502265083244212	0.381116990275809	1.00119824010309	0.579095311987755	0.501861484396267	0.870686563850203	0.0592614488551415	4.13240509885082e-06	0.88113222711998	0.0256347684649259	1.70306237117983e-07	695	50573	522	470	381	274	199	84	12	14	12	7	7	4	49127	49179	49268	49375	49450	49565	1607	1605	1607	1612	1612	1615
K11_LIVER	50_60	UKBB	G6_SLEEPAPNO	2.38354453513929	1.64928805535644	1.61839943446067	2.34447420495432	1.86273506453929	-11.2165641297804	0.293177718806649	0.319752455106957	0.380900295573697	0.336731412484874	0.44942735348899	513.196861472337	4.29173505239858e-16	2.49581231052904e-07	2.1484249798165e-05	3.34415300676128e-12	3.4028030696893e-05	0.982562615748716	781	48906	617	543	419	273	173	72	32	22	16	13	5	0	47489	47563	47687	47833	47933	48034	1549	1559	1565	1568	1576	1581
K11_LIVER	50_60	UKBB	G6_SLEEPAPNO_INCLAVO	2.30429589920288	1.57269497532641	1.54300304889684	2.26254137678069	1.78992299151557	-10.2146346837471	0.292423606374362	0.319181249738105	0.380425727299453	0.336176063254871	0.449079158056013	301.168241711766	3.27400065775753e-15	8.33827764301283e-07	4.99223373662413e-05	1.6939804823352e-11	6.72636894503109e-05	0.972943571461998	781	54847	617	543	419	273	173	72	32	22	16	13	5	0	53149	53223	53347	53493	53593	53694	1830	1840	1846	1849	1857	1862
K11_LIVER	50_60	UKBB	G6_SLEEPDISOTH	2.20268132492261	1.57813093873858	1.10220360049033	1.39786062923365	1.56497049716163	1.09567960610968	0.263292436266564	0.27134634172229	0.380922803928741	0.380863587834387	0.356261854868559	0.708360154827607	5.96517589440874e-17	6.02982158799532e-09	0.00380963248465645	0.000242323202500581	1.11924023949047e-05	0.121915526118247	1251	49020	936	823	689	513	367	177	37	25	17	15	10	2	47733	47846	47980	48156	48302	48492	1565	1577	1585	1587	1592	1600
K11_LIVER	50_60	UKBB	G6_TIA	1.93214628651878	1.49281651028562	-11.5368947207526	-11.5385290042068	-11.5516393636961	-11.560896726787	0.708664315215836	0.708410658213065	604.954059037547	705.737738954548	818.128264556079	1275.91742971955	0.00640173343040046	0.0350936952210157	0.984784708689401	0.986955488568936	0.988734567844493	0.992770586421246	188	53765	160	127	82	59	38	13	4	2	0	0	0	0	52048	52081	52126	52149	52170	52195	1741	1743	1745	1745	1745	1745
K11_LIVER	50_60	UKBB	G6_ULLNLE	1.49463616192807	0.917619719048208	2.05770496169692	1.23661749228134	-10.5849194227061	2.39598075962082	1.0016826399927	1.00127376135322	0.579332414076194	1.00119985766227	388.171183073181	1.00119538868912	0.13566626068656	0.359429674360362	0.000382525018438737	0.216780077249755	0.978245429822088	0.0167057739400006	179	50164	125	113	110	91	59	26	6	5	5	2	1	1	48625	48637	48640	48659	48691	48724	1587	1588	1588	1591	1592	1592
K11_LIVER	50_60	UKBB	G6_XTRAPYR	1.73070879069699	1.7353106519834	1.75201472851345	0.574825572873009	-11.5046543020772	1.66933099035516	0.579274890150288	0.449286533892114	0.502000690676165	1.0009105144524	431.673972801444	1.00082099828114	0.00281070709050073	0.000112292504984343	0.000482904199638204	0.565763008125321	0.97873789000784	0.0953233505508479	382	54896	293	251	200	158	113	50	12	9	6	2	1	1	53109	53151	53202	53244	53289	53352	1864	1867	1870	1874	1875	1875
K11_LIVER	50_60	UKBB	G6_XTRAPYROTH	2.09126536516928	1.60319130682111	1.4836383974306	1.05466339795395	-11.5071322540111	-11.4959289219332	0.57922600902843	0.578929901973098	0.708481301668351	1.00091497590742	545.875303604837	943.169487538756	0.000305668623426215	0.0056188580462056	0.0362501046838742	0.292020614802319	0.983181720883537	0.990275133777776	266	54677	210	174	133	99	72	32	8	5	3	1	0	0	52873	52909	52950	52984	53011	53051	1852	1855	1857	1859	1860	1860
K11_LIVER	50_60	UKBB	GOUT	1.46933431067199	1.60138899505281	1.70282770430098	1.6391424198622	0.788981891211514	1.78369510526464	0.502911152812449	0.357065878707142	0.381525522631788	0.450191494535502	0.708742059801585	0.708796196814944	0.0034817380986308	7.29632439036675e-06	8.07416645881891e-06	0.000271592412521008	0.265616344816919	0.0118522403515155	678	50115	506	446	370	275	196	92	21	21	14	9	4	2	48791	48851	48927	49022	49101	49205	1475	1475	1482	1487	1492	1494
K11_LIVER	50_60	UKBB	GOUT_COMORB	2.25388803141545	1.17071017711359	1.43261363310366	1.35932366223008	1.57273210458139	1.64829544976747	0.164252763036761	0.205440230201071	0.208742502981198	0.260042977704623	0.252169936768404	0.383761692684403	7.48954103075463e-43	1.20834997776661e-08	6.73979361930718e-12	1.71999699846002e-07	4.46627743293397e-10	1.74613371312713e-05	5312	29110	4361	3802	2875	1923	1227	501	112	73	55	37	23	7	29435	29994	30921	31873	32569	33295	514	553	571	589	603	619
K11_LIVER	50_60	UKBB	GOUT_IDIOP_NOS	1.9441103248815	1.50313425946592	1.4083412623141	1.53929132623348	1.8473297545961	2.46045261479596	0.449813039711254	0.449510005912222	0.579286393802408	0.708719582373571	0.708563150235878	1.0012321377382	1.54592568797678e-05	0.00082597751218363	0.0150503261584591	0.0298607299632098	0.00912996044454726	0.0139937132420541	415	55119	346	282	196	111	64	19	13	10	7	5	3	1	53324	53388	53474	53559	53606	53651	1851	1854	1857	1859	1861	1863
K11_LIVER	50_60	UKBB	GOUT_NOS	2.07484881327729	1.63430255856115	1.53534212757874	1.67679471659672	1.94736209309946	2.6040621464295	0.450400019338035	0.450023761214526	0.579764323342032	0.709097107311528	0.708903322691598	1.00146241698823	4.0914867113102e-06	0.000281678525890918	0.00809174051421639	0.0180451769079425	0.00601419275964622	0.00931532933138226	403	50177	335	272	190	108	63	19	13	10	7	5	3	1	48740	48803	48885	48967	49012	49056	1492	1495	1498	1500	1502	1504
K11_LIVER	50_60	UKBB	H7_BLINDANDVISIMPAIRMENT	-11.1684638368205	0.880878191415794	1.06367799393493	2.47261535454844	-11.1559128927537	-11.1587763466708	522.126825315492	1.00101824773947	1.00087947060792	0.579055889277848	530.786994527427	1081.91774502591	0.982934289267265	0.378868978617669	0.287898359591802	1.95402285931779e-05	0.983231549644947	0.99177085545003	186	53823	143	120	97	72	54	17	4	4	3	3	0	0	52061	52084	52107	52132	52150	52187	1801	1801	1802	1802	1805	1805
K11_LIVER	50_60	UKBB	H7_CATARACTOTHER	0.166604531644226	0.811636912976997	-0.480923348348039	0.0966167810105016	1.07930538419282	-9.97847025538832	0.708453795363587	0.410230982981425	1.00081066332201	1.00081944835075	0.708159716854967	356.281503470781	0.814079580348978	0.0478737260877055	0.630847877119571	0.923093554611947	0.127484029071736	0.977656357296965	990	52716	906	722	452	265	140	46	12	10	4	3	2	0	51078	51262	51532	51719	51844	51938	1710	1712	1718	1719	1720	1722
K11_LIVER	50_60	UKBB	H7_CATARACTSENILE	1.13220239879456	0.35314425949244	0.20148930563693	-11.0169851792506	1.14058992250363	-11.0419124320902	0.579003704513419	0.708267865126627	1.00082507937352	381.151136809127	1.00076043120197	939.507316632011	0.0505320967225721	0.618059312997854	0.840445864507397	0.976940752152672	0.254401621264351	0.990622778051225	555	51999	517	392	237	122	62	19	7	4	2	1	1	0	50338	50463	50618	50733	50793	50836	1692	1695	1697	1698	1698	1699
K11_LIVER	50_60	UKBB	H7_CHALAZION	-12.0192128075426	-12.0155728738903	-12.028927091313	-12.0254229097969	1.37785001500802	-12.0904707510916	986.188143320757	714.314997318857	780.632171330752	839.428484833723	1.00099007712268	1212.95942702635	0.990275986389314	0.986579327002933	0.987705713707103	0.988570114938359	0.168670851654248	0.992047021534206	140	51454	96	90	79	66	54	29	1	1	1	1	1	0	49758	49764	49775	49788	49800	49825	1739	1739	1739	1739	1739	1740
K11_LIVER	50_60	UKBB	H7_CHOROIDRETINA	1.19011409059578	0.190679499443971	0.85976539526218	0.968308387448212	0.0167920952331491	-11.0644770166822	0.449382600574811	0.578817807225168	0.501688937893964	0.57885847200426	1.00074127842905	449.526369557113	0.00808901655657817	0.741831283957842	0.0865761227918205	0.0943687380490564	0.98661239910687	0.980363145152694	963	54037	810	691	479	322	207	81	12	10	8	4	1	0	52381	52500	52712	52869	52984	53110	1797	1799	1801	1805	1808	1809
K11_LIVER	50_60	UKBB	H7_CONJUNCTIVA	-0.402206249471165	0.600753264093977	0.274954878500865	0.975660431330311	0.375064024316688	1.18531535541453	1.00120510769929	0.449314959613044	0.578957041145011	0.449272188915629	0.57877522242255	0.57897449918611	0.687888535304374	0.181208715635729	0.634848180873524	0.0298823275816741	0.516965192794182	0.0406318813425243	1111	52601	813	744	622	514	423	212	13	15	13	10	6	3	51078	51147	51269	51377	51468	51679	1808	1806	1808	1811	1815	1818
K11_LIVER	50_60	UKBB	H7_CONJUNCTIVITIS	-12.0381334150922	1.16501280513111	0.238697669975087	1.30740437723917	0.27840163116434	1.44379895361057	408.51626585962	0.41062128357892	0.708448422805363	0.449384478797514	0.708327636043053	0.57903940105663	0.976491386826985	0.00455117536165128	0.736169517450305	0.00362212998370002	0.69428937809316	0.0126512610543204	781	52374	558	511	433	371	312	164	11	14	11	9	5	3	50787	50834	50912	50974	51033	51181	1799	1796	1799	1801	1805	1807
K11_LIVER	50_60	UKBB	H7_CONJUNCTIVITISACUNONATOPIC	-12.0381334150922	1.16501280513111	0.238697669975087	1.30740437723917	0.27840163116434	1.44379895361057	408.51626585962	0.41062128357892	0.708448422805363	0.449384478797514	0.708327636043053	0.57903940105663	0.976491386826985	0.00455117536165128	0.736169517450305	0.00362212998370002	0.69428937809316	0.0126512610543204	781	52374	558	511	433	371	312	164	11	14	11	9	5	3	50787	50834	50912	50974	51033	51181	1799	1796	1799	1801	1805	1807
K11_LIVER	50_60	UKBB	H7_CORNEALOTH	-12.0134710094352	-12.0089729422815	-12.0143376994712	-12.0049762534837	-12.0130991469047	-12.0355151607016	934.186196415414	708.152123281289	807.715441134985	915.947606408972	976.296220179425	1627.09550480476	0.989739626975129	0.986469976503351	0.988132329039681	0.989542730495623	0.990182462792334	0.994098155805786	125	54431	102	91	68	53	34	18	0	0	0	0	0	0	52593	52604	52627	52642	52661	52677	1861	1861	1861	1861	1861	1861
K11_LIVER	50_60	UKBB	H7_EYELIDDIS	0.257721434386424	-0.317346112282867	1.33263107534675	1.8777464292199	0.27515492744124	1.63871060077199	1.00104525163165	1.00093631624505	0.501819094457428	0.449316314932236	1.00084116035383	0.708099378397111	0.79682960889695	0.751206229377281	0.00791673224648274	2.92640307557622e-05	0.783374879612167	0.0206546619689048	551	51940	421	375	290	215	158	87	8	11	11	8	3	2	50301	50347	50432	50507	50564	50635	1761	1758	1758	1761	1766	1767
K11_LIVER	50_60	UKBB	H7_EYELIDINFLAMMATION	1.08841257734129	-12.9644208080745	-12.9530265367933	-12.9646011227752	-12.9811976667049	-12.9780260837957	1.00117636057739	849.543904080271	920.869378706502	1030.13745740969	1064.2185720588	1491.75461158858	0.276977719184409	0.987824396508276	0.988777258389706	0.989958639078995	0.99026775078779	0.993058619735507	256	51606	190	173	147	119	83	42	1	0	0	0	0	0	49927	49944	49970	49998	50034	50075	1744	1745	1745	1745	1745	1745
K11_LIVER	50_60	UKBB	H7_EYELIDNAS	1.28146278277074	-11.4760402074562	1.58811957619832	1.14679441153439	1.13147939499967	1.62631765555393	1.00116792947382	437.205992059787	0.708365430631438	1.00094189381963	1.00078423107993	1.00067900933107	0.20055643589694	0.979059061139262	0.0249646314637037	0.251912983749505	0.258226540812208	0.104116942818923	205	51574	153	142	113	86	62	37	2	4	5	3	2	1	49876	49887	49916	49943	49967	49992	1748	1746	1745	1747	1748	1749
K11_LIVER	50_60	UKBB	H7_EYEOTH	3.30689318507767	1.22231160406446	1.51270403285417	-11.1993657763941	-11.2052244048577	-11.2047742615757	0.44945951897853	1.00096504899814	1.00090149969546	659.455234623935	703.523496179052	1009.03252376093	1.87402723972202e-13	0.222035609833379	0.130701450689058	0.986450374402526	0.987292396608467	0.991140094644923	132	55258	101	83	60	49	30	16	7	2	1	0	0	0	53395	53413	53436	53447	53466	53480	1887	1892	1893	1894	1894	1894
K11_LIVER	50_60	UKBB	H7_EYE_ADNEXA	1.09034464136419	0.679687859415252	0.528729482086858	0.769058266335487	0.635223408492125	1.07047453929477	0.228896625898476	0.213415204997801	0.262149489779899	0.271134428164677	0.291931536522974	0.35617188560101	1.90281893861587e-06	0.00144846777071217	0.0437058799479172	0.00456186381908311	0.0295602850452942	0.00265144749995954	4948	46248	3907	3395	2608	1930	1393	676	69	58	39	28	19	8	45801	46313	47100	47778	48315	49032	1419	1430	1449	1460	1469	1480
K11_LIVER	50_60	UKBB	H7_GLAUCNAS	-12.0221658352069	1.25307397431947	1.0991634405802	-12.0342709931104	-12.0091888950458	-12.0644945512959	672.746850491831	0.708233436325139	1.00082130883707	987.079036947609	1053.65616440895	1943.86366092134	0.985742348730047	0.0768446346654759	0.272090349365405	0.990272591353603	0.990906199502314	0.995048000366078	210	54161	190	153	92	50	29	11	2	3	1	0	0	0	52351	52388	52449	52491	52512	52530	1828	1827	1829	1830	1830	1830
K11_LIVER	50_60	UKBB	H7_GLAUCOMA	0.0202777093602245	-0.545350516718852	0.911698914853051	0.809564204374635	-12.0312382225347	-12.0453231298797	1.00103755526692	1.00083327125181	0.578860497509286	0.708386872976639	436.212835240306	739.283051749817	0.983838603529971	0.585824724124373	0.1152589841298	0.25311009827179	0.977996240601037	0.987000443036543	624	54479	510	458	326	246	171	66	5	6	5	2	0	0	52754	52806	52938	53018	53093	53198	1834	1833	1834	1837	1839	1839
K11_LIVER	50_60	UKBB	H7_GLAUCSUSP	1.55990583226509	-11.5100204352239	-11.4935168350989	2.09305260656439	-11.4528019958522	-11.4621924098954	1.00115388659235	551.903648536999	704.331531253312	1.00089157977921	1024.14780563859	1553.36634800298	0.119207659883636	0.983361222653345	0.986980431455372	0.0365112015675232	0.991077632168058	0.994112513525391	122	53820	110	92	58	35	18	7	2	1	1	1	0	0	52015	52033	52067	52090	52107	52118	1815	1816	1816	1816	1817	1817
K11_LIVER	50_60	UKBB	H7_KERATITIS	-12.5134514768722	-12.5151759220549	-12.5283574067765	-12.5274543873492	-12.5389645411302	2.0268772709552	948.331821836444	694.444709409333	769.217259588185	863.023791159629	896.578610633808	1.00097781291513	0.989472039449276	0.985621425292277	0.987005308461243	0.988418498382796	0.988841669908274	0.0428779108972934	210	54504	167	154	124	98	65	32	0	0	1	1	1	1	52683	52696	52726	52752	52785	52818	1864	1864	1863	1863	1863	1863
K11_LIVER	50_60	UKBB	H7_LACRIMALSYSTEM	0.750456367713902	0.171841783576756	0.792989842472998	1.14205191415297	0.104492170530368	-10.9948304879334	0.708661597784164	0.708425046237782	0.578906940529614	0.578866728702591	1.00082000310008	415.430092598667	0.289610232128202	0.80833948597965	0.170747661763941	0.0485058256815404	0.9168467195244	0.978885541464752	662	51988	528	462	370	267	185	86	9	8	6	4	1	0	50356	50422	50514	50617	50699	50798	1757	1758	1760	1762	1765	1766
K11_LIVER	50_60	UKBB	H7_LENS	0.588990685128302	0.719493130873435	-0.735935101487261	-0.17574017873164	1.2088286246777	-9.9994439881391	0.501871510209607	0.380070119019536	1.00079993830003	1.0008001583335	0.578613298309199	315.873533830305	0.240559847940814	0.0583507334797657	0.462128270605805	0.860608460689678	0.0366913218219756	0.974746001956085	1304	53876	1190	934	590	346	184	59	16	12	5	4	3	0	52236	52492	52836	53080	53242	53367	1738	1742	1749	1750	1751	1754
K11_LIVER	50_60	UKBB	H7_LIDLACRIMALORBIT	0.896213252541566	-0.196803607047434	0.710184378738495	0.975739837643938	0.288709275420007	1.05739084861213	0.449630549108369	0.578962667132549	0.410486474752376	0.410496943546711	0.578791533479316	0.578662594157365	0.0462372039101195	0.733913370285147	0.0836116579296603	0.0174554019338316	0.617910478109868	0.0676544959772308	1494	52649	1126	1008	819	632	466	244	19	17	15	11	5	3	51221	51339	51528	51715	51881	52103	1777	1779	1781	1785	1791	1793
K11_LIVER	50_60	UKBB	H7_MACULADEGEN	1.47231693364583	1.03249994323945	-10.4930343231188	2.04369049929773	-10.4786521417071	-10.5632392491065	1.00106348963874	1.00084774452878	413.621672893652	1.00098216924058	578.555742321022	1315.21478915174	0.141357980452021	0.302247642159192	0.979760895768527	0.0411827659031992	0.985549710997216	0.993591803432337	138	53215	126	104	60	39	21	5	2	1	1	1	0	0	51461	51483	51527	51548	51566	51582	1764	1765	1765	1765	1766	1766
K11_LIVER	50_60	UKBB	H7_MYOPIA	1.22142866822243	-11.4922271553951	-11.4892293391445	-11.4976408692013	1.91681872722212	-11.5174398239137	1.00106881884725	459.569058453737	558.036045506242	737.306773897337	1.0007355882835	1535.85609836815	0.222417653397239	0.980049755558322	0.983573765215988	0.987558206888035	0.0554402656134203	0.994016691214928	186	54004	162	133	92	54	30	10	2	1	1	1	1	0	52190	52219	52260	52298	52322	52342	1836	1837	1837	1837	1837	1838
K11_LIVER	50_60	UKBB	H7_OCUMUSCLE	0.329624799845176	-0.0944428112011626	0.332079275327388	0.715230707850466	0.672483461296073	1.69879748008856	1.00097782649865	1.00084905225959	1.00085082845283	1.00090133109817	1.00078172139851	1.00079760573512	0.741926828821529	0.924821050723364	0.740042570109613	0.474864509482967	0.50161032189187	0.0896128275094667	465	54775	392	314	207	144	98	49	5	4	3	2	2	1	52978	53056	53163	53226	53272	53321	1865	1866	1867	1868	1868	1869
K11_LIVER	50_60	UKBB	H7_REFRAACCOMMODIS	0.590400881931783	-11.9952684125666	0.713922869891276	-12.0051105700473	1.2706338687133	-12.0320647677907	1.00094638075042	448.913612506979	1.00082986294934	728.385102213099	1.00077737432032	1303.3235337089	0.555296135144242	0.978682534000874	0.47564101906558	0.986850007382999	0.204210443182936	0.992634167878771	346	54656	300	232	142	90	56	27	3	2	2	1	1	0	52840	52908	52998	53050	53084	53113	1859	1860	1860	1861	1861	1862
K11_LIVER	50_60	UKBB	H7_RETINALDETACH	-12.0337435021935	0.987944656652501	0.282814470116765	0.736128937789666	-12.0016808003546	-12.0655326657317	489.684389000529	0.578897579472006	1.00084381262925	1.00083912794186	691.456194184601	1190.39573893543	0.98039436819176	0.0878970524980756	0.777501857879145	0.462027887066146	0.986151725744813	0.991912994069132	427	53068	371	309	213	140	75	27	3	5	2	1	0	0	51359	51421	51517	51590	51655	51703	1762	1760	1763	1764	1765	1765
K11_LIVER	50_60	UKBB	H7_RETINALDETACHBREAK	-12.0407963588439	0.768897232831556	-12.0179247896637	-12.0137810787003	-12.0161392320364	-12.0686366566901	731.649503227119	1.00092655058854	740.117285286908	932.27029140449	1150.5335038097	1869.47338149232	0.986869762323599	0.442377004466242	0.987044627293991	0.9897182767377	0.991667067799655	0.994849184765264	190	52797	169	133	90	54	29	10	1	1	0	0	0	0	51065	51101	51144	51180	51205	51224	1752	1752	1753	1753	1753	1753
K11_LIVER	50_60	UKBB	H7_RETINALDISOTH	2.18548756415216	0.668867660611262	1.12222465909952	1.58993844258556	-11.5946937970341	-11.6342288638728	0.410593680030792	0.708320163189269	0.708313493556002	0.708366372518762	550.595301304374	1013.45489449938	1.02210097641942e-07	0.345015694825157	0.113111468273133	0.0247993308166958	0.983199014894149	0.990840670114452	422	53590	361	297	186	118	73	26	10	5	4	2	0	0	51852	51916	52027	52095	52140	52187	1789	1794	1795	1797	1799	1799
K11_LIVER	50_60	UKBB	H7_RETINOPATHYDIAB	2.86321988104976	-11.1939118210662	1.33256741935483	-11.1757063069931	-11.2173451582713	-11.2455564329602	0.449442522760148	423.91581740222	1.00088490084315	672.877287497353	768.310612367831	1339.49760170189	1.8828645085852e-10	0.978933525922169	0.183060957570929	0.986748678041959	0.988351288643385	0.993301555416396	175	52871	151	115	74	44	27	10	6	1	1	0	0	0	51115	51151	51192	51222	51239	51256	1774	1779	1779	1780	1780	1780
K11_LIVER	50_60	UKBB	H7_SCLERACORNEA	-13.021124299381	0.0301412632438365	-13.0269094139718	-13.0253148137194	-13.0333034777089	1.52806628180868	907.737269843701	1.00090202638321	751.332108085819	838.866009868083	876.044461284013	1.00079744744403	0.988555060918553	0.975976056031088	0.986166637849954	0.987611513787896	0.988129954044023	0.126798638408435	386	54662	303	269	223	177	123	53	1	1	1	1	1	1	52874	52908	52954	53000	53054	53124	1870	1870	1870	1870	1870	1870
K11_LIVER	50_60	UKBB	H7_STRABISMUS	-11.5269474456572	1.18491530011401	-11.5099820385394	1.66956408220834	-11.5114826136385	2.34000021136215	768.863802103522	1.00096617762678	645.835943939264	1.00100044992532	650.652641778776	1.00086110161187	0.988038416099356	0.236503500495524	0.985780985209623	0.0953364857829222	0.985884395884817	0.0193879242437413	127	55211	96	86	68	56	44	24	2	2	1	1	1	1	53348	53358	53376	53388	53400	53420	1892	1892	1893	1893	1893	1893
K11_LIVER	50_60	UKBB	H7_VISDISTNAS	1.50523790938371	1.69710313094167	-11.1538667853056	-11.1576604482151	1.90853203764952	2.73268723726193	1.0011759060349	0.708379991392755	532.106023440294	673.009942943867	1.00109147951355	1.0013131035895	0.132717895167572	0.0165862860523005	0.983276178016173	0.986772680998983	0.0565916932572229	0.00635067411501273	155	53778	129	107	75	46	32	14	2	2	0	0	2	1	52011	52033	52065	52094	52108	52126	1791	1791	1793	1793	1791	1792
K11_LIVER	50_60	UKBB	H7_VISUALDISTBLIND	1.70576235590549	1.1875961561265	-0.333229146671816	1.55148415171865	1.05527214406008	2.0321316839265	0.410808722740094	0.410421506939447	1.00086395278397	0.449259942121814	0.57876639992026	0.578840025840293	3.29285950381445e-05	0.00380851565708156	0.739178441620603	0.000553522425602878	0.0682560395143253	0.000446934260584785	777	54439	601	512	389	295	219	100	17	12	7	9	6	3	52762	52851	52974	53068	53144	53263	1836	1841	1846	1844	1847	1850
K11_LIVER	50_60	UKBB	H7_VISUDISTURB	1.94540033514544	1.23143147880946	-11.5316711631605	0.895478819838269	1.31764602374178	2.21105539721692	0.410840357060604	0.449174149867767	307.202775437588	0.708428476944602	0.578863985124939	0.578874772837191	2.18867880095027e-06	0.00611508453534048	0.970056318595114	0.206217246981537	0.0228303401540934	0.00013368200842498	619	54250	482	413	306	231	170	84	13	8	4	6	6	3	52558	52627	52734	52809	52870	52956	1816	1821	1825	1823	1823	1826
K11_LIVER	50_60	UKBB	H7_VITRBODYGLOBE	0.293124527404187	0.542517608727269	1.29623579539013	-11.4760325584813	-11.4922720502761	2.05188697141347	1.00095251793664	0.708311750676408	0.578782070308183	444.866935847331	488.589487490374	1.00085149310699	0.769640181752887	0.443717627080903	0.0251174112178444	0.979419612910485	0.981234428424459	0.0403506451363395	453	54556	401	318	222	136	83	31	6	5	3	0	1	1	52753	52836	52932	53018	53071	53123	1849	1850	1852	1855	1854	1854
K11_LIVER	50_60	UKBB	H7_VITREOUS	1.21603157411094	0.353464592305012	1.08493979403821	-11.9914307721293	-12.0007279897796	1.49481984148533	0.579011672983086	0.70832746953626	0.578781990810693	504.99182368523	531.410566163593	1.00084302942122	0.0357125789081334	0.61777024893223	0.0608584605693866	0.981055379611471	0.981983079768285	0.135290471061989	561	54634	482	389	278	179	118	53	8	5	3	0	1	1	52852	52945	53056	53155	53216	53281	1853	1856	1858	1861	1860	1860
K11_LIVER	50_60	UKBB	H8_CONSENHEARINGLOSS	-11.5057240048968	1.01249228623289	-11.5029808996819	-11.5004796661532	2.00453066900656	-11.4793509579277	655.897634034985	1.00103938646734	635.139380595028	791.908885252838	1.0008362782898	1735.17295217733	0.986004266114388	0.311805402278865	0.985550338359656	0.9884131459988	0.0451927766252566	0.994721488671092	155	53643	128	114	77	49	33	9	2	2	1	1	1	0	51887	51901	51938	51966	51982	52006	1781	1781	1782	1782	1782	1783
K11_LIVER	50_60	UKBB	H8_EAR_MASTOID	0.583276697828289	0.655642315172282	0.143253650699951	0.764372366122865	0.410454896398106	-0.290776926298972	0.337142367258495	0.240043518955667	0.336373059919892	0.270908583138766	0.318947544820992	0.708311569926024	0.0836194637063567	0.00630758852842116	0.6701972562778	0.00477975478520688	0.198127723412598	0.681423644188901	3718	48747	2738	2567	2160	1797	1381	640	45	39	30	26	12	2	48065	48236	48643	49006	49422	50163	1617	1623	1632	1636	1650	1660
K11_LIVER	50_60	UKBB	H8_EUSTNAS	-12.4763131652464	1.84886533537214	-12.4787627797596	1.01481043439736	-12.5017705515528	-12.5259898629938	1058.74608258231	0.579332560159001	812.020447007083	1.00100549799253	850.715982732081	1186.06308645586	0.990597908763334	0.00141599155036878	0.987738953722532	0.31068245752743	0.988275040216688	0.991573712854548	197	53030	137	138	117	106	80	38	3	3	1	1	0	0	51291	51290	51311	51322	51348	51390	1796	1796	1798	1798	1799	1799
K11_LIVER	50_60	UKBB	H8_EXTERNAL	0.818185099614598	0.713401597968238	0.328295599266563	1.15295732890628	-0.140112003878626	0.0500434950933872	0.381240260129382	0.29204739423576	0.380568523979953	0.270751408709425	0.501633246748314	0.708239947037749	0.0318638762211624	0.0145754396293257	0.388332586908578	2.05930900139599e-05	0.780005675651451	0.943669187698141	2316	51364	1654	1566	1363	1188	935	447	36	29	23	19	6	2	50249	50337	50540	50715	50968	51456	1741	1748	1754	1758	1771	1775
K11_LIVER	50_60	UKBB	H8_EXTOTITIS	1.35725759521821	0.303357609208546	0.657377891601138	1.14326766630571	0.277449458583364	0.0741435347110258	0.411551775826985	0.502067942581799	0.449401034330245	0.380402365909299	0.578779966967479	1.00084148695585	0.000974099819216843	0.545699878945348	0.143525731793581	0.00265217131624807	0.631675793257649	0.940945777281383	1162	50860	835	800	701	605	472	216	19	13	13	10	4	1	49438	49473	49572	49668	49801	50057	1730	1736	1736	1739	1745	1748
K11_LIVER	50_60	UKBB	H8_HL_NAS	0.65755983180922	1.30131699371991	-12.0278899859453	-12.0221970083392	1.31660597910078	-12.0064329676476	1.00093993902811	0.578779063213762	575.917159679022	741.436057035603	1.00090776760683	1211.76449512705	0.511217988452563	0.0245517796571302	0.983337586050417	0.98706307176056	0.188371511398888	0.992094511111037	332	54166	280	228	143	89	57	34	3	4	1	1	1	0	52402	52454	52539	52593	52625	52648	1813	1812	1815	1815	1815	1816
K11_LIVER	50_60	UKBB	H8_INNER	0.570592395506243	0.642567794966527	0.151752629995251	0.811494691843839	0.457334162665191	-10.9602159804361	0.708859713471405	0.501889097737884	0.708389561772549	0.578892830676206	0.708148091922425	359.091976309192	0.420851977883594	0.200440219901488	0.830373939345037	0.160973574067535	0.51839779808183	0.97565072437221	812	54266	636	589	487	373	265	107	9	8	6	5	2	0	52579	52626	52728	52842	52950	53108	1854	1855	1857	1858	1861	1863
K11_LIVER	50_60	UKBB	H8_MIDDLEMASTOID	0.515265766371445	0.762301129951022	0.00508702174810929	0.562143970337261	0.536935347251711	0.308545366079681	0.708932623132918	0.449436303518492	0.708503546005637	0.579027867823547	0.578887483423808	1.00083282086465	0.467336785049148	0.0898617973561923	0.994271276039565	0.331627482751783	0.353651566716602	0.757862726928558	961	53343	669	652	560	489	381	177	10	9	8	7	4	1	51815	51832	51924	51995	52103	52307	1810	1811	1812	1813	1816	1819
K11_LIVER	50_60	UKBB	H8_NONSUPPNAS	1.26831702058021	1.26380080961164	1.88175529462815	0.880894432119787	0.749053402263039	-10.4946674034931	1.00167301911227	0.708600337773919	0.579187673077566	1.00099768807159	1.00095938907178	398.548575145718	0.205441972147493	0.0745021691804282	0.00115829372769138	0.378850398082408	0.454257842489059	0.9789923586897	238	53046	156	153	126	118	103	58	6	6	5	2	1	0	51325	51328	51355	51363	51378	51423	1797	1797	1798	1801	1802	1803
K11_LIVER	50_60	UKBB	H8_OTHEREAR	-0.117871560902882	0.980485068945893	-12.0305942170594	0.108836801552758	1.29289012405715	-12.0287948975649	1.00097160105064	0.449131920594784	355.046561289654	1.00085487161654	0.578687535502907	739.832865933195	0.906260084225203	0.0290308772516636	0.972969210600774	0.913405669094842	0.0254714584760271	0.987027925710033	723	54559	595	519	366	249	170	77	7	8	3	4	3	0	52838	52914	53067	53184	53263	53356	1842	1841	1846	1845	1846	1849
K11_LIVER	50_60	UKBB	H8_OTHHEARINGLOSS	0.637371533349313	1.28328233661149	-12.0273766285979	-12.0209104430069	1.31597750243479	-12.0050860493453	1.00094140296336	0.578764552004591	573.363284183814	740.573599658279	1.00090654415961	1210.26507832388	0.524273318618557	0.0266040497697669	0.983264093390377	0.987049392938749	0.188581971290891	0.992085605126711	336	54199	284	232	144	89	57	34	3	4	1	1	1	0	52434	52486	52574	52629	52661	52684	1814	1813	1816	1816	1816	1817
K11_LIVER	50_60	UKBB	H8_VERTIGO	1.46212350406343	-12.0253554823231	1.60123306233482	-12.0134216377132	-11.9797621691594	-11.9677423914579	1.00117473916028	666.93855727637	1.00090602820348	1067.90487400049	1112.34918388323	1641.7420626626	0.144178001329085	0.985614378552825	0.109646595304816	0.991024367702564	0.99140712049759	0.994183743884146	154	53964	128	111	64	45	31	15	2	1	1	0	0	0	52140	52157	52204	52223	52237	52253	1848	1849	1849	1850	1850	1850
K11_LIVER	50_60	UKBB	HDINJ	1.42186448017714	1.53935430611334	1.68036877513202	0.679589542360576	0.731381672426317	-11.5076498841821	0.502379756058568	0.356312807026836	0.380593316592594	0.70841787268466	0.708254849202882	450.000931850142	0.00465104364230381	1.558646220455e-05	1.00949544854781e-05	0.337404594728822	0.301766198414251	0.979598318846505	723	54561	544	488	372	289	200	111	21	18	11	4	2	0	52893	52949	53065	53148	53237	53326	1826	1829	1836	1843	1845	1847
K11_LIVER	50_60	UKBB	HERING_BILATERAL	-12.3163538385048	-12.3160993424127	-12.3077979796576	-12.3081582601849	1.84948685574903	2.66809215509301	1138.71790829684	911.333909485205	1104.85986724287	1181.30731136331	1.00181388539442	1.00164354683335	0.991370262203139	0.989217424815274	0.991111996029749	0.991686911885979	0.0648721454407475	0.00772831880826159	122	45399	95	79	58	50	34	16	0	0	1	2	2	1	44205	44221	44242	44250	44266	44284	1221	1221	1220	1219	1219	1220
K11_LIVER	50_60	UKBB	HYPOTHYROIDISM	2.47784183535262	1.80910162745358	2.11491185248908	2.14339438491385	2.329383093451	2.1026179745005	0.300190615797094	0.32139680810922	0.321050816933911	0.370072708888043	0.368970689923873	0.715011947846943	1.52887034179316e-16	1.81391503566831e-08	4.47391591146739e-11	6.96278911820625e-09	2.73336662311321e-10	0.00327497631921906	1755	18726	1456	1234	934	645	414	147	43	32	25	17	10	2	18768	18990	19290	19579	19810	20077	214	225	232	240	247	255
K11_LIVER	50_60	UKBB	HYPOT_THYRO_INCL	1.66779991422559	0.986554047328638	1.29020764065243	1.32296662514603	1.50299989465232	1.28098453691237	0.281559505715554	0.304837734715158	0.304712295892482	0.356252731135993	0.35595518299141	0.708348848378596	3.15282090070274e-09	0.00121079351407774	2.29384041381458e-05	0.000204362322600721	2.41670262641113e-05	0.0705428453123596	1755	53949	1456	1234	934	645	414	147	43	32	25	17	10	2	52442	52664	52964	53253	53484	53751	1763	1774	1781	1789	1796	1804
K11_LIVER	50_60	UKBB	I9_AF	2.60432568777967	0.752870654115066	1.85191246987393	1.27865174034609	2.00112907878539	2.97323615793349	0.298886044995186	0.582030187947128	0.414845503119474	0.710979376492074	0.581660006534408	0.710626023331965	2.94789148741358e-18	0.195829510441578	8.04054105562604e-06	0.0721077563281886	0.000580906731279558	2.86465133256247e-05	928	30610	825	650	437	262	143	40	23	11	11	7	5	2	30136	30311	30524	30699	30818	30921	554	566	566	570	572	575
K11_LIVER	50_60	UKBB	I9_ANGINA	0.26045219206696	0.874521133541061	1.42393940873167	1.00968756755805	1.76292239926658	2.53188520984906	0.7087140244228	0.410700469271185	0.380560062773362	0.579035800823696	0.449214755312715	0.578911088380092	0.713246314830089	0.0332261011453007	0.000182783794757538	0.0812045334037567	8.6926862909013e-05	1.22253244471741e-05	990	50925	866	706	486	313	181	56	16	15	15	10	8	3	49509	49669	49889	50062	50194	50319	1524	1525	1525	1530	1532	1537
K11_LIVER	50_60	UKBB	I9_AORTVALV_EARLY	3.02392271816296	-11.2150294849915	2.54228862850481	-11.2157074942305	-11.2320361152223	-11.2892759248907	0.41061655884559	418.396060611247	0.578779696284948	714.199767415257	801.454120032962	2273.13981032449	1.78016432497241e-13	0.978615411862699	1.12055687961072e-05	0.987470631530548	0.988818355757034	0.996037418422768	165	55224	146	111	64	37	22	5	8	3	3	0	0	0	53348	53383	53430	53457	53472	53489	1887	1892	1892	1895	1895	1895
K11_LIVER	50_60	UKBB	I9_ARTOTH	1.78514533345139	1.63161600651789	0.825686919701354	1.18944692014984	-11.4938770051942	-11.5006461260931	0.708706628769076	0.578996185162159	1.00090586834934	1.00100743865443	550.105030501499	863.873491972518	0.0117729536025852	0.00483225733966851	0.409405863893704	0.234734996561354	0.983330238266897	0.989378170505168	243	53008	192	166	129	91	70	33	6	5	2	1	0	0	51367	51393	51430	51468	51489	51526	1686	1687	1690	1691	1692	1692
K11_LIVER	50_60	UKBB	I9_AVBLOCK	1.34820677152948	0.871879911457389	1.96033011392493	-10.5422758267298	-10.5453736506746	-10.566755048862	1.00147918911995	1.00118707278822	0.708731274400985	521.320616554661	600.352863469109	1227.53158069483	0.178233039239656	0.383838160859999	0.00567535908884257	0.983866078597909	0.985985644974819	0.993131788443074	182	49072	160	132	91	49	26	9	4	3	2	0	0	0	47709	47737	47778	47820	47843	47860	1381	1382	1383	1385	1385	1385
K11_LIVER	50_60	UKBB	I9_CARDMYO	1.55621664683298	1.77794688902038	2.10227043222845	-11.5405869261999	-11.5460720648109	-11.5580641560226	1.00148929423816	0.708926526577003	0.708805552381624	768.352114595466	874.500783269851	1869.66369684198	0.120207692280209	0.0121436463357717	0.00301765316893205	0.988016288693671	0.989465801324329	0.995067593053741	168	48883	139	113	80	63	36	11	5	4	2	0	0	0	47553	47579	47612	47629	47656	47681	1354	1355	1357	1359	1359	1359
K11_LIVER	50_60	UKBB	I9_CAVS	2.76500553744859	-11.2237265997275	2.66114874882365	-11.2261348516875	-11.226671260736	-11.279613931108	0.579105682219135	535.339502218785	0.708327371354747	948.128818798009	1009.04270317691	4464.76534891816	1.8005313247119e-06	0.983273077891886	0.000171998560872693	0.9905530237936	0.991122870385423	0.997984256835343	103	55269	92	67	35	22	13	2	5	2	2	0	0	0	53400	53425	53457	53470	53479	53490	1875	1878	1878	1880	1880	1880
K11_LIVER	50_60	UKBB	I9_CAVS_DX	2.76500553744859	-11.2237265997275	2.66114874882365	-11.2261348516875	-11.226671260736	-11.279613931108	0.579105682219135	535.339502218785	0.708327371354747	948.128818798009	1009.04270317691	4464.76534891816	1.8005313247119e-06	0.983273077891886	0.000171998560872693	0.9905530237936	0.991122870385423	0.997984256835343	103	55269	92	67	35	22	13	2	5	2	2	0	0	0	53400	53425	53457	53470	53479	53490	1875	1878	1878	1880	1880	1880
K11_LIVER	50_60	UKBB	I9_CAVS_OPERATIONS2	2.76500553744859	-11.2237265997275	2.66114874882365	-11.2261348516875	-11.226671260736	-11.279613931108	0.579105682219135	535.339502218785	0.708327371354747	948.128818798009	1009.04270317691	4464.76534891816	1.8005313247119e-06	0.983273077891886	0.000171998560872693	0.9905530237936	0.991122870385423	0.997984256835343	103	55269	92	67	35	22	13	2	5	2	2	0	0	0	53400	53425	53457	53470	53479	53490	1875	1878	1878	1880	1880	1880
K11_LIVER	50_60	UKBB	I9_CAVS_RHEU	2.76791765711257	-11.2237458685892	2.65583321991798	-11.2261325799494	-11.2266595663687	-11.2796013919047	0.579105525519098	535.224852367377	0.708327800365498	948.129780005332	1009.04658458836	4464.72191855928	1.75606754589162e-06	0.983269466645111	0.000177229261849722	0.990553035282044	0.991122913777422	0.997984239468201	103	55268	92	67	35	22	13	2	5	2	2	0	0	0	53399	53424	53456	53469	53478	53489	1875	1878	1878	1880	1880	1880
K11_LIVER	50_60	UKBB	I9_CEREBDOTH	2.1009886867377	2.37577374943478	1.53892077682934	-10.1702994623413	-10.1685894856711	-10.1581640849273	0.7085239886906	0.501755996410052	1.00086239151103	451.436822214208	537.58523960327	879.561178776605	0.0030238441878209	2.19143142333855e-06	0.124147727486553	0.982026192496902	0.984908669039903	0.990785334425414	156	53474	135	107	61	40	21	10	7	5	1	0	0	0	51735	51763	51809	51830	51849	51860	1753	1755	1759	1760	1760	1760
K11_LIVER	50_60	UKBB	I9_CEREBVASC	2.04260663833067	1.46892784878092	2.02863362410022	-11.195936662159	0.605867613085328	2.45817287130534	0.356492746521959	0.380308688128091	0.356136337574446	313.245847956738	1.00077498884552	0.708183757830583	1.00591523204165e-08	0.000112250038728261	1.22487362818914e-08	0.971488326253942	0.544914289949749	0.000518341209599891	690	54275	592	454	294	207	119	36	23	16	10	3	3	2	52552	52690	52850	52937	53025	53108	1798	1805	1811	1818	1818	1819
K11_LIVER	50_60	UKBB	I9_CHD	1.72730780375912	1.28497064699584	1.19698769521913	1.19249540979503	0.395720394975853	1.60585395405142	0.356552086018081	0.35620428562513	0.449291820780448	0.578936016558129	1.00087938803997	1.00083564707229	1.26946655045453e-06	0.000309282994760671	0.00771796186490545	0.0394171685220104	0.692567846933411	0.108600988820296	846	53999	742	592	406	243	132	44	22	16	10	5	2	1	52318	52468	52654	52817	52928	53016	1763	1769	1775	1780	1783	1784
K11_LIVER	50_60	UKBB	I9_CHD_NOREV	1.72730780375912	1.28497064699584	1.19698769521913	1.19249540979503	0.395720394975853	1.60585395405142	0.356552086018081	0.35620428562513	0.449291820780448	0.578936016558129	1.00087938803997	1.00083564707229	1.26946655045453e-06	0.000309282994760671	0.00771796186490545	0.0394171685220104	0.692567846933411	0.108600988820296	846	53999	742	592	406	243	132	44	22	16	10	5	2	1	52318	52468	52654	52817	52928	53016	1763	1769	1775	1780	1783	1784
K11_LIVER	50_60	UKBB	I9_CONDUCTIO	1.74285100573184	1.01647736156998	0.993637156177865	-11.5337318171673	1.70822424463586	-11.5738421154542	0.502597165936769	0.579257109263579	0.708640005313917	482.772327204937	0.708659669687068	857.966439300591	0.000524953114520642	0.0792944138624401	0.160863055484661	0.980939853658751	0.0159306644908133	0.9892369800979	504	49756	429	340	243	142	88	36	11	7	4	2	2	0	48397	48486	48583	48684	48738	48790	1423	1427	1430	1432	1432	1434
K11_LIVER	50_60	UKBB	I9_CORATHER	1.44964797461337	1.3163241495319	1.31421841863935	1.27856810023912	0.67191027029251	0.733880997984316	0.281173071600128	0.239675580112227	0.291923733067836	0.380463002180188	0.578852750545413	1.00090838449034	2.52666136194637e-07	3.97164582584334e-08	6.7341108392026e-06	0.000777851120072337	0.245738704723524	0.463427334315978	1846	52427	1600	1300	891	536	321	106	45	36	21	10	4	1	51010	51310	51719	52074	52289	52504	1618	1627	1642	1653	1659	1662
K11_LIVER	50_60	UKBB	I9_CVD	1.8915053845752	0.83369297737636	0.983058803176689	1.07671958782227	1.30109598820951	1.32623848802039	0.150991372956898	0.185516866472695	0.193439477185286	0.213845737259354	0.198598957125154	0.307310799490752	5.29733363429983e-36	6.99327244174095e-06	3.73487715119735e-07	4.77775339815202e-07	5.70101864570693e-11	1.5915121286933e-05	8676	33314	6811	6012	4770	3515	2449	1035	132	89	76	58	38	11	34389	35188	36430	37685	38751	40165	658	701	714	732	752	779
K11_LIVER	50_60	UKBB	I9_CVD_HARD	1.74914904364167	1.37100760406917	1.36532341608664	0.852740000232551	0.0753813178033197	1.95595356566962	0.305174517266314	0.291990613760022	0.356231820422064	0.57893118409333	1.00085534153367	0.708222298558489	9.94669446375631e-09	2.66108361650809e-06	0.000126753570820902	0.140762975437967	0.939962578493885	0.00574873529009747	1202	53279	1051	844	572	357	191	60	32	23	13	6	3	2	51698	51905	52177	52392	52558	52689	1700	1709	1719	1726	1729	1730
K11_LIVER	50_60	UKBB	I9_DISVEINLYMPH	2.25978980823226	0.984581541501331	1.31807884639464	0.0137820348832991	0.427834824882632	0.844525797881657	0.247450269608783	0.356396434997986	0.336592132691344	0.708526593764282	0.57887655853898	0.708140259413095	6.705991112596e-20	0.00573426232550363	9.00479299804406e-05	0.984480780913869	0.459859744332276	0.233027324931497	1382	51816	1026	860	700	583	420	187	34	18	14	6	5	2	50461	50627	50787	50904	51067	51300	1677	1693	1697	1705	1706	1709
K11_LIVER	50_60	UKBB	I9_DOAAC	2.08823845529759	1.57804211724602	1.57974403878981	0.951039281876714	-12.538508041583	-12.5294692149511	0.305028917999517	0.304585581054548	0.356177031828694	0.578984238009564	496.059634974164	818.1618663327	7.59252469559049e-12	2.20760800051802e-07	9.19536856032818e-06	0.100465802120452	0.979834648676622	0.987781538460376	970	54073	758	647	466	353	253	101	30	21	11	3	0	0	52482	52593	52774	52887	52987	53139	1773	1782	1792	1800	1803	1803
K11_LIVER	50_60	UKBB	I9_DVTANDPULM	2.54622729642698	-0.130515700294506	2.18423630012233	0.704153619705474	1.44915612859714	1.63082946712854	0.319334847086109	1.00090344757527	0.380449306693256	1.0009489533925	0.708232699898246	1.00063789648011	1.54200025264354e-15	0.896251633790148	9.40069018463127e-09	0.481752900905409	0.0407408108855774	0.103145923961874	577	54555	479	324	220	147	98	42	18	9	10	3	2	1	52827	52982	53086	53159	53208	53264	1808	1817	1816	1823	1824	1825
K11_LIVER	50_60	UKBB	I9_HEARTFAIL	2.25077413199322	1.74019625320562	2.71502280188754	-11.2004872080467	-11.1997171126406	-11.1771395934843	0.38055146208508	0.410342185975627	0.335799809851814	479.629522202535	561.702207813229	1204.01022420813	3.32871902494535e-09	2.22683151825179e-05	6.20407668398384e-16	0.981369195966346	0.984092123589793	0.992593136797033	440	54964	387	281	168	88	51	16	21	15	9	0	0	0	53166	53272	53385	53465	53502	53537	1830	1836	1842	1851	1851	1851
K11_LIVER	50_60	UKBB	I9_HEARTFAIL_ALLCAUSE	2.35216062047499	1.65321056446384	2.68528674777873	-11.2001674123471	-11.198880309688	-11.1723791677598	0.381038879027741	0.449494472095802	0.356344525719713	504.234152521269	592.110872967393	1295.81762585708	6.69977335826488e-10	0.000235131675169231	4.85917442666621e-14	0.982278658004668	0.984910121727829	0.993120823312027	432	50090	383	279	167	87	50	15	19	13	8	0	0	0	48631	48735	48847	48927	48964	48999	1489	1495	1500	1508	1508	1508
K11_LIVER	50_60	UKBB	I9_HEARTFAIL_AND_CHD	2.94009954904746	1.8430545240442	2.34218571884586	-10.2147736747642	-10.1922354714187	-10.2503682062399	0.502273016303043	0.708587577824565	0.70855169170604	523.193537942642	696.612667812988	1693.25040012723	4.81078086673365e-09	0.00929454817494061	0.000947745925972309	0.984423178308301	0.988326458068863	0.99516990482885	130	53144	110	84	56	29	15	3	8	4	2	0	0	0	51422	51448	51476	51503	51517	51529	1734	1738	1740	1742	1742	1742
K11_LIVER	50_60	UKBB	I9_HEARTFAIL_EXMORE	2.25077413199322	1.74019625320562	2.71502280188754	-11.2004872080467	-11.1997171126406	-11.1771395934843	0.38055146208508	0.410342185975627	0.335799809851814	479.629522202535	561.702207813229	1204.01022420813	3.32871902494535e-09	2.22683151825179e-05	6.20407668398384e-16	0.981369195966346	0.984092123589793	0.992593136797033	440	54964	387	281	168	88	51	16	21	15	9	0	0	0	53166	53272	53385	53465	53502	53537	1830	1836	1842	1851	1851	1851
K11_LIVER	50_60	UKBB	I9_HEARTFAIL_NS	2.25077413199322	1.74019625320562	2.71502280188754	-11.2004872080467	-11.1997171126406	-11.1771395934843	0.38055146208508	0.410342185975627	0.335799809851814	479.629522202535	561.702207813229	1204.01022420813	3.32871902494535e-09	2.22683151825179e-05	6.20407668398384e-16	0.981369195966346	0.984092123589793	0.992593136797033	440	54964	387	281	168	88	51	16	21	15	9	0	0	0	53166	53272	53385	53465	53502	53537	1830	1836	1842	1851	1851	1851
K11_LIVER	50_60	UKBB	I9_HYPERTENSION	1.93980658899278	1.13122760689322	1.14294735413379	1.42084661240549	1.51985280735689	1.26443425431781	0.17468998827011	0.196938573665861	0.225027058429916	0.242015846582962	0.248196102065187	0.450042067412337	1.19576812227481e-28	9.24312820846381e-09	3.7911691175995e-07	4.33481274822742e-09	9.1486344961258e-10	0.00496044552186991	4659	40352	3847	3355	2525	1663	1039	421	100	70	51	38	21	5	40130	40622	41452	42314	42938	43556	934	964	983	996	1013	1029
K11_LIVER	50_60	UKBB	I9_HYPOTE	2.50228971174365	1.63745067494592	1.43247090040071	1.11027028100767	1.70353071620413	1.75799323210676	0.280867799192551	0.356033299527894	0.501824334752777	0.708367494132425	0.578718097790355	1.00082074281701	5.14313103566029e-19	4.24217542577402e-06	0.00431010253191796	0.117029445047434	0.00324389796774261	0.0789942765670201	729	54757	608	460	294	200	120	47	26	16	8	5	4	1	53085	53233	53399	53493	53573	53646	1767	1777	1785	1788	1789	1792
K11_LIVER	50_60	UKBB	I9_HYPTENS	1.94166764898252	1.13279421111722	1.0961615564523	1.42246190812531	1.52200171488504	1.26742785320849	0.174697481594111	0.196937751135374	0.230254221942545	0.242017701388563	0.248193546995612	0.450039432695241	1.06697736056012e-28	8.81718988021742e-09	1.9296299577854e-06	4.16478907588343e-09	8.66078536667938e-10	0.0048586396109038	4651	40349	3842	3352	2522	1660	1037	419	100	70	50	38	21	5	40125	40615	41445	42307	42930	43548	933	963	983	995	1012	1028
K11_LIVER	50_60	UKBB	I9_HYPTENSESS	1.94238902758505	1.16911917641553	1.04548727490071	1.42483601446856	1.52506597367369	1.26983037994792	0.174695657676061	0.193783308228968	0.235902613006203	0.242018938711033	0.248201850047052	0.450042067370026	1.01740944065087e-28	1.60817608722381e-09	9.34238183167212e-06	3.92576209234325e-09	8.02367508503959e-10	0.0047787490531475	4646	40343	3838	3348	2520	1657	1034	419	100	70	49	38	21	5	40118	40608	41436	42299	42922	43537	933	963	984	995	1012	1028
K11_LIVER	50_60	UKBB	I9_IHD	1.39034013004113	1.07780004493186	1.32874021278486	1.32097365083267	0.874538351116532	1.35544099662768	0.28118060773563	0.261831215617763	0.280716211079926	0.356192289222486	0.501710992051717	0.708312313521213	7.62801777395868e-07	3.84848750707079e-05	2.20797134481744e-06	0.000208410831965742	0.0813140875781466	0.0556686577660527	2001	52545	1733	1395	970	601	360	121	44	35	25	14	6	2	51153	51491	51916	52285	52526	52765	1616	1625	1635	1646	1654	1658
K11_LIVER	50_60	UKBB	I9_INTRACRA	1.61274677837044	-11.181316229556	2.40189506847155	-11.1694363839492	-11.1823163395249	-11.182111493088	1.00111410549035	508.948045444169	0.708549333197233	732.641113729412	748.916440113792	1109.81564663569	0.107190183124459	0.982472313121964	0.000699239965981757	0.987836369723967	0.988086967292111	0.991960932261132	149	53149	127	84	54	39	27	13	3	2	2	0	0	0	51445	51488	51518	51533	51545	51559	1723	1724	1724	1726	1726	1726
K11_LIVER	50_60	UKBB	I9_ISCHHEART	1.3856912210031	1.07277229989611	1.32114702142315	1.31581143117505	0.867957902146033	1.34824574734812	0.281190703923613	0.261838283125082	0.280711266212464	0.356192417640493	0.501712422376613	0.708312927213449	8.31006673895447e-07	4.18394983371935e-05	2.52096469373867e-06	0.000220664465997514	0.0836319092781696	0.0569804704891146	2010	52536	1741	1403	978	605	362	122	44	35	25	14	6	2	51147	51485	51910	52283	52526	52766	1614	1623	1633	1644	1652	1656
K11_LIVER	50_60	UKBB	I9_K_CARDIAC	1.97324115323982	0.930966645743604	1.08685730615173	1.41225708551372	1.464252399185	1.60795768375224	0.15581909460205	0.194716601962013	0.208273796674748	0.216468132105003	0.22516438994647	0.337617866548553	9.40033772585347e-37	1.74306984067702e-06	1.80469173874775e-07	6.84166555473748e-11	7.87143315031598e-11	1.91061597289207e-06	6377	37994	5257	4504	3392	2281	1447	586	121	79	65	50	29	9	38184	38937	40049	41160	41994	42855	809	851	865	880	901	921
K11_LIVER	50_60	UKBB	I9_LBBB	1.68227111657758	-12.1814064268896	-12.1882459027359	-12.184694051305	3.14555303170607	-12.2284411124265	1.00126498906476	817.924409055985	1001.5535775444	1351.05138700973	0.708591846055982	2314.71072388305	0.0929289613055681	0.988117487724725	0.990290511238505	0.992804235601435	9.03103935011833e-06	0.995784856016263	140	48969	118	95	63	33	20	7	3	2	2	2	2	0	47627	47650	47682	47712	47725	47738	1361	1362	1362	1362	1362	1364
K11_LIVER	50_60	UKBB	I9_LYMPHOTH	1.87145312976219	2.05031539374888	-10.5133650298122	2.05042857243132	-10.5234938385659	-10.5209042925466	1.00155312956404	0.708805523701273	450.523397099443	1.00120250547825	584.495647497971	1064.86957437197	0.0616853044969242	0.00382025433743693	0.981382342372576	0.0405633425344752	0.985635342738707	0.992117034109367	138	50610	115	84	62	42	27	9	3	2	0	1	0	0	49090	49121	49143	49163	49178	49196	1540	1541	1543	1542	1543	1543
K11_LIVER	50_60	UKBB	I9_MI	1.83821775842594	1.4014790160684	1.23022368514455	1.46461281156329	-11.5817489896016	-11.5877684149919	0.381251849290225	0.380857403033396	0.50218179014861	0.579248864893419	466.820558580942	866.251554382124	1.42460298138884e-06	0.000233417080543606	0.0142952392511225	0.0114561195360946	0.980206632683395	0.989327088958336	711	50660	623	498	338	201	107	36	19	13	7	3	0	0	49234	49359	49519	49656	49750	49821	1495	1501	1507	1511	1514	1514
K11_LIVER	50_60	UKBB	I9_MI_STRICT	1.83821775842594	1.4014790160684	1.23022368514455	1.46461281156329	-11.5817489896016	-11.5877684149919	0.381251849290225	0.380857403033396	0.50218179014861	0.579248864893419	466.820558580942	866.251554382124	1.42460298138884e-06	0.000233417080543606	0.0142952392511225	0.0114561195360946	0.980206632683395	0.989327088958336	711	50660	623	498	338	201	107	36	19	13	7	3	0	0	49234	49359	49519	49656	49750	49821	1495	1501	1507	1511	1514	1514
K11_LIVER	50_60	UKBB	I9_NCMI	2.00438644931251	1.09898161870462	1.33751005456023	0.899668680321419	-10.5931465119443	-10.5978872045643	0.579313309606819	0.708473815947002	0.708439881779402	1.00089758423751	353.927248338239	676.411907954753	0.000540305610273192	0.120854764651545	0.0590305823702578	0.368726236849835	0.976122645741384	0.987499414879756	245	55057	203	167	130	100	61	21	8	5	3	1	0	0	53225	53261	53298	53328	53367	53407	1866	1869	1871	1873	1874	1874
K11_LIVER	50_60	UKBB	I9_NONISCHCARDMYOP	1.73138933265909	1.37559524340122	2.35474412485252	-11.1867270986174	-11.186477221318	-11.1486919643683	0.708795787486391	0.708536849514588	0.5790122740578	671.75428990277	784.145169058227	1540.15891760719	0.0145770598049727	0.0522026278688275	4.76571097641634e-05	0.986713439067246	0.988617905099921	0.994224432682362	238	49613	216	157	89	49	29	11	7	5	3	0	0	0	48196	48255	48323	48363	48383	48401	1432	1434	1436	1439	1439	1439
K11_LIVER	50_60	UKBB	I9_NONRHEVALV	2.43187308625705	0.0391213312390625	2.32660279766205	1.78077876578444	-11.1834030364733	-11.1900656502981	0.381192645920807	1.00111681738002	0.410780741388957	0.708588733206363	477.050673716082	836.005455766974	1.77500996818274e-10	0.96882844929944	1.48008984241644e-08	0.0119663715561952	0.981297065744607	0.989320507471337	441	49609	375	305	190	111	73	28	14	9	8	2	0	0	48246	48316	48431	48510	48548	48593	1415	1420	1421	1427	1429	1429
K11_LIVER	50_60	UKBB	I9_NSTEMI	1.99223930036436	1.93857327907363	-10.606903257962	2.15343770636116	-10.6084746685034	-10.6457284490265	0.57925392455812	0.501876471627226	355.593083801291	1.00099346913352	771.50596809353	1302.03848251449	0.000583178596447889	0.000112163536248538	0.976203616189434	0.0314524923241373	0.989029156246362	0.993476408075022	217	55283	203	161	92	35	13	4	7	5	1	1	0	0	53409	53451	53520	53577	53599	53608	1881	1883	1887	1887	1888	1888
K11_LIVER	50_60	UKBB	I9_OTH	2.51182684449562	1.57367085571598	1.3488915794032	1.46560375163565	1.65869087386525	1.68356975559944	0.270835406332075	0.355999574178185	0.501766155726465	0.57887287923361	0.578700745303588	1.00082714424221	1.78677497864744e-20	9.85051294402574e-06	0.00718195764272829	0.0113471208510186	0.00415389071471001	0.0925342606998352	767	54838	640	483	312	208	124	49	28	17	9	6	4	1	53122	53279	53450	53554	53638	53713	1815	1826	1834	1837	1839	1842
K11_LIVER	50_60	UKBB	I9_OTHARR	2.05235913770314	1.13517301817226	0.835439389727982	-11.5328262934549	-11.5276404419383	-11.5305307068334	0.579751827578797	0.708826886430101	1.00120796031018	641.740296293468	674.863770422532	1192.25685912087	0.000400028535912621	0.109270354003678	0.40403791244277	0.985661849803241	0.986371650879103	0.992283635070192	300	49139	251	207	144	92	55	22	6	3	1	0	0	0	47806	47850	47913	47965	48002	48035	1376	1379	1381	1382	1382	1382
K11_LIVER	50_60	UKBB	I9_OTHHEART	2.18019852249636	0.930140464219379	1.49116014687768	-0.243235162551061	1.01635062641714	1.72507651842722	0.180011753161781	0.261749120150257	0.239533417169659	0.708402288974625	0.410241675355472	0.501634893227256	9.18858582730341e-34	0.000380058572029656	4.80728032781524e-10	0.731329609367311	0.013232730886794	0.000584064520964102	2486	52953	2093	1681	1171	752	461	184	68	36	28	11	10	4	51656	52068	52578	52997	53288	53565	1622	1654	1662	1679	1680	1686
K11_LIVER	50_60	UKBB	I9_OTHILLHEART	2.39097162395225	0.485566398390389	2.44257160981488	0.951525533075565	1.84545954224182	-9.23016283786894	0.337020036008737	0.708661808097939	0.356712299781085	1.00123711982932	0.708695357298458	370.538313012845	1.29867390933618e-12	0.49322544529653	7.5175049247151e-12	0.341934523919968	0.00921363717566212	0.98012663578177	584	49833	506	391	227	128	78	27	19	11	10	3	2	0	48451	48566	48730	48829	48879	48930	1441	1449	1450	1457	1458	1460
K11_LIVER	50_60	UKBB	I9_OTHPER	2.21554326477847	1.48299095177306	0.820636966036435	0.432854787704576	-11.5522084440858	-11.5285650921097	0.411291154655267	0.449588791904757	0.708674847661042	1.00110243197348	404.093221088238	669.340091578787	7.17230970863085e-08	0.000971856918358633	0.246868935490403	0.665466617664933	0.977193199682516	0.986258092962457	509	53315	382	336	260	210	152	59	12	7	3	1	0	0	51733	51779	51855	51905	51963	52056	1697	1702	1706	1708	1709	1709
K11_LIVER	50_60	UKBB	I9_PAD	2.92331232330454	1.80031790764358	1.11973514775354	1.63827214377638	-10.2021922392637	-10.2582116007821	0.41100538847774	0.579067975438878	1.00096365522597	1.00094941561786	485.275610241264	1217.46315828187	1.13886211279718e-12	0.00187726576837606	0.263286433134883	0.101689360592699	0.983226908792553	0.993277191383787	210	53160	181	140	91	56	29	5	10	4	2	1	0	0	51478	51519	51568	51603	51630	51654	1701	1707	1709	1710	1711	1711
K11_LIVER	50_60	UKBB	I9_PAROXTAC	2.07317075436498	2.03933649323952	2.33494286813347	-12.1849653412929	1.49536555082962	3.1033607229552	0.712448861890067	0.583100629105845	0.583043158690638	917.771915415356	1.00286425304756	0.711848394079944	0.00361518744269613	0.000469815747098531	6.20827526807837e-05	0.989407052077265	0.135936639311336	1.3031172222539e-05	350	29014	272	219	170	136	87	45	9	7	4	2	3	2	28614	28667	28716	28750	28799	28841	469	471	474	476	475	476
K11_LIVER	50_60	UKBB	I9_PERICAOTH	2.90942074974571	2.14853552440974	3.22397254297235	-10.2503072608048	2.36216075937523	4.16994553683259	0.580204018575278	0.708851891655066	0.503123142386006	511.553529979087	1.00115283788496	1.00213075968812	5.31774157583923e-07	0.0024373905178295	1.47518857151425e-10	0.984013374611148	0.0183025054569889	3.1674709795657e-05	133	48878	106	79	53	34	25	3	8	5	6	2	2	1	47522	47549	47575	47594	47603	47625	1375	1378	1377	1381	1381	1382
K11_LIVER	50_60	UKBB	I9_PHLETHROM	2.10552082220158	0.0349717381112457	2.07712331902375	-11.5916190185833	1.73066772687998	-11.5700520943436	0.450138202667017	1.00110962352214	0.411011934503182	439.289217411863	0.579047442624027	640.983208913812	2.9039552668128e-06	0.972133185878354	4.33374585623963e-07	0.978948491567925	0.00280058411861735	0.985598585851286	483	50959	373	296	229	178	125	58	14	9	9	3	3	0	49512	49589	49656	49707	49760	49827	1543	1548	1548	1554	1554	1557
K11_LIVER	50_60	UKBB	I9_PHLETHROMBDVTLOW	2.46816592538813	0.684165255413627	2.79833915107945	-11.1709536766578	1.60631002729416	-11.1663137381137	0.502431513941899	1.0010620102819	0.410867650900888	564.215877696879	1.000989414076	823.115895876572	8.99487638769166e-07	0.494329208046384	9.70546054045334e-12	0.984203654089019	0.108554933740748	0.989176304197069	262	50747	212	155	111	74	46	21	12	8	7	1	1	0	49243	49300	49344	49381	49409	49434	1542	1546	1547	1553	1553	1554
K11_LIVER	50_60	UKBB	I9_PULMEMB	2.46799296292096	-11.1980713160363	1.439057714019	1.16891718370284	1.95841078882594	2.39226436027703	0.410673537770156	314.093383886547	0.708462506389151	1.00091596548081	0.708240557996438	1.00074232917411	1.85955726274463e-09	0.971559809122012	0.0422306069550595	0.242868293942283	0.00568918457234487	0.0168259151427288	378	54580	324	211	133	88	58	25	8	3	5	3	2	1	52818	52931	53009	53054	53084	53117	1808	1813	1811	1813	1814	1815
K11_LIVER	50_60	UKBB	I9_PULMHEART	2.82949029856283	-12.1940521932999	1.75210890227985	1.08749205160882	1.8925244900534	2.38121551304365	0.319309203218035	488.596216352287	0.578950049170628	1.00089903484423	0.708222109772606	1.00073208615931	7.90963807698632e-19	0.980089006584689	0.00247520762818913	0.277251103634078	0.00753514818614193	0.0173373879905964	426	54730	365	235	145	95	62	25	12	3	6	3	2	1	52956	53086	53176	53226	53259	53296	1823	1832	1829	1832	1833	1834
K11_LIVER	50_60	UKBB	I9_RBBB	2.58031636935835	1.81772605729835	-11.1903656771168	-11.2037590161361	-11.2047943125264	-11.243581328316	0.579996282213833	0.708974075183881	576.643190655513	728.12903170849	791.847415811313	1189.4340711507	8.63313420685627e-06	0.0103508649372876	0.984517185379116	0.987723393494651	0.988710155674845	0.992457802778167	177	49009	149	108	82	49	32	13	5	2	0	0	0	0	47668	47709	47735	47768	47785	47804	1364	1367	1369	1369	1369	1369
K11_LIVER	50_60	UKBB	I9_RHEUFEV	2.63934680665223	1.75956586875901	2.30964546622587	-10.1634119843132	-10.1766833666113	-10.2776266183654	0.449342343874056	0.578805442939246	0.578782774250991	414.625040091319	530.435139109024	1202.50535936969	4.25918627545503e-09	0.0023658178272077	6.59279983242476e-05	0.980443975348494	0.984693094712459	0.99318068755346	213	55096	185	143	83	44	18	8	11	6	3	0	0	0	53256	53298	53358	53397	53423	53433	1857	1862	1865	1868	1868	1868
K11_LIVER	50_60	UKBB	I9_RHEUVALV	2.41338161406757	1.76010037467827	2.31012756032025	-10.1649418138557	-10.1780259345028	-10.2781234597785	0.501907062518779	0.578805912818182	0.578782875807164	415.12878930992	530.650906103603	1202.49865001744	1.52125374284704e-06	0.00235859332847437	6.56970263198418e-05	0.980464761912777	0.98469729955366	0.993180319852699	213	55099	186	143	83	44	18	8	10	6	3	0	0	0	53258	53301	53361	53400	53426	53436	1858	1862	1865	1868	1868	1868
K11_LIVER	50_60	UKBB	I9_SAHANEUR	1.82997173895108	-11.1398066345327	2.4093225614875	-11.1402409821408	-11.15197002385	-11.1772590840026	1.00124443552319	532.299966695965	0.70864061654823	710.722827006186	739.313105859003	1088.30456325324	0.0675949954629784	0.983303341112861	0.000674051690289378	0.987494052556717	0.987964980989558	0.991805597460802	125	53060	103	79	54	42	29	14	3	2	2	0	0	0	51365	51389	51414	51426	51439	51454	1714	1715	1715	1717	1717	1717
K11_LIVER	50_60	UKBB	I9_SEQULAE	2.70747862681064	1.832014426375	-10.2062262914328	2.52136841713251	3.1578976726229	-10.2090156366909	0.579534210054149	0.708498259046693	361.673496431718	0.708653888400406	0.579067497910007	764.814892937781	2.98544757978955e-06	0.00971613900349515	0.977487126435115	0.00037373370786278	4.94104691631955e-08	0.989349875187168	133	53141	104	89	60	43	28	10	6	4	5	5	3	0	51434	51449	51478	51495	51510	51528	1730	1732	1731	1731	1733	1736
K11_LIVER	50_60	UKBB	I9_STEMI	1.92625403064386	0.823871204395357	1.25420719548702	1.82088723964951	-9.60258771065942	-9.62614399810133	0.708585240444443	1.00092094701136	1.00094121202884	1.00096756750646	371.913877262063	669.556986362758	0.00655884325784796	0.41044364533223	0.210195578497062	0.0688920397165522	0.979401399736573	0.988529300339787	166	55165	149	113	72	41	23	6	4	2	2	1	0	0	53295	53331	53372	53403	53421	53438	1883	1885	1885	1886	1887	1887
K11_LIVER	50_60	UKBB	I9_STR	2.10769265255001	1.61118505710699	1.53306552684709	-11.2036067114167	-11.1869850610909	2.95514885023903	0.449642247715206	0.449246553246492	0.578929811411604	407.228946954653	479.273323435482	0.708066357345054	2.7657887677231e-06	0.000335253902275189	0.00809449597291208	0.978051517856863	0.981377823934244	2.99892589872606e-05	399	54180	343	273	181	124	64	19	12	8	4	2	2	2	52412	52482	52574	52631	52691	52736	1812	1816	1820	1822	1822	1822
K11_LIVER	50_60	UKBB	I9_STR_EXH	2.21558471235741	1.69662363935116	1.63196724063579	-11.2093251274866	-11.1876554852622	3.20130074186198	0.449731252380031	0.449252575536682	0.578979502482294	426.284585342525	510.821314748228	0.708082301523109	8.37311371987263e-07	0.00015901731841641	0.00482191534634373	0.979021721214224	0.982526680553018	6.15232834481723e-06	353	54210	302	251	164	113	57	15	12	8	4	2	2	2	52435	52486	52573	52624	52680	52722	1814	1818	1822	1824	1824	1824
K11_LIVER	50_60	UKBB	I9_STR_SAH	1.94820707421817	1.4715554367536	1.90587715318849	-12.1989669645819	-12.1845531269602	2.68145293587694	0.449650021639089	0.449225434349416	0.449279324989382	615.250540992885	696.822322316466	0.708135435692963	1.4727921506225e-05	0.00105377463846019	2.2146142111716e-05	0.984180867739599	0.986048995401431	0.000152698972353935	473	54097	403	317	209	146	83	27	14	10	6	2	2	2	52345	52431	52539	52602	52665	52721	1808	1812	1816	1820	1820	1820
K11_LIVER	50_60	UKBB	I9_TIA	1.89541440113692	1.45718982612807	-11.5385880636733	-11.5406340237868	-11.5545069512759	-11.5645735295286	0.7086109865226	0.708377709501648	595.078838350492	694.515808684063	806.149844101646	1259.39005311032	0.00747670024887952	0.0396785030261602	0.984529975169085	0.986742317657664	0.988564350502415	0.992673385838595	188	53833	160	127	82	59	38	13	4	2	0	0	0	0	52075	52108	52153	52176	52197	52222	1782	1784	1786	1786	1786	1786
K11_LIVER	50_60	UKBB	I9_UAP	0.913206402817582	0.436420775232968	0.738072821376963	1.18580444130547	1.9879638404655	2.3500794754342	1.00111049852311	1.00097410352776	1.00091556464793	1.00091503456967	0.708358142214705	1.00083660320262	0.361666910626824	0.662839581000251	0.460880542184126	0.23612802135816	0.00500924124167012	0.0188686928208424	254	53118	221	175	125	79	48	18	4	4	5	4	3	1	51425	51471	51521	51567	51598	51628	1722	1722	1721	1722	1723	1725
K11_LIVER	50_60	UKBB	I9_VARICVE	0.0307630184605157	0.177501506675566	1.08285508120423	-0.0962162968090132	-0.0793705415129478	1.4604687997676	1.00136717738303	0.708670065031939	0.502314783127094	1.0010609230917	1.00092467378306	0.708290656173099	0.975492029626432	0.802222903063057	0.0311047489467234	0.923429772766895	0.936796219483428	0.0392113026184411	759	50982	576	516	424	347	250	109	6	6	7	3	3	2	49616	49676	49768	49845	49942	50083	1543	1543	1542	1546	1546	1547
K11_LIVER	50_60	UKBB	I9_VHD	2.43187308625705	0.0391213312390625	2.32660279766205	1.78077876578444	-11.1834030364733	-11.1900656502981	0.381192645920807	1.00111681738002	0.410780741388957	0.708588733206363	477.050673716082	836.005455766974	1.77500996818274e-10	0.96882844929944	1.48008984241644e-08	0.0119663715561952	0.981297065744607	0.989320507471337	441	49609	375	305	190	111	73	28	14	9	8	2	0	0	48246	48316	48431	48510	48548	48593	1415	1420	1421	1427	1429	1429
K11_LIVER	50_60	UKBB	I9_VTE	2.37583960357718	-0.436703309320509	1.81889863076013	0.220378185746641	1.34947292246185	1.03982330885755	0.304963063710035	1.00096047212506	0.380595121791349	1.00098262573108	0.578825871361086	1.00068732644736	6.67014969633325e-15	0.662630492836755	1.76089695635336e-06	0.825745107692296	0.0197324335362399	0.298753998433222	769	53582	615	444	321	238	169	78	20	10	11	4	3	1	51964	52135	52258	52341	52410	52501	1752	1762	1761	1768	1769	1771
K11_LIVER	50_60	UKBB	IBD_BACT_INTEST_INFECTIONS	2.90710462174054	2.00655439909397	1.63632059585578	1.94209370638753	-11.1521441334483	-11.1835774921262	0.410849228438008	0.501764952208993	0.708399585335985	0.70828503194809	556.201032870472	840.725314191087	1.48543000977972e-12	6.36126321975093e-05	0.0208945983647656	0.0061072602370225	0.984003036811245	0.989386615925441	232	54980	181	148	109	85	55	19	14	8	4	2	0	0	53166	53199	53238	53262	53292	53328	1851	1857	1861	1863	1865	1865
K11_LIVER	50_60	UKBB	IBD_COMORB	2.12170704578977	1.43879406914652	1.46477420017966	0.993479950366798	1.4196012250451	1.28912742918438	0.14550891316564	0.147704751157329	0.157560240985748	0.210730175765134	0.172271651227231	0.259822162584908	3.69491468248212e-48	2.01532941204665e-22	1.45011457950831e-20	2.42347150131396e-06	1.71520066969562e-16	6.99234687184496e-07	12547	28957	9316	8452	7004	5581	4136	2046	200	150	120	75	55	16	31432	32296	33744	35167	36612	38702	556	606	636	681	701	740
K11_LIVER	50_60	UKBB	IBD_INFECTIONS	3.73879232919589	2.80504043710173	3.18919948627336	2.8059803524789	-11.530288467411	-11.4666985225753	0.425384898820579	0.511885044289595	0.511933845508608	0.714792674569641	1009.3479219261	1465.41269044869	1.50630671412366e-18	4.25746846153494e-08	4.67298856931434e-10	8.65187323656986e-05	0.990885561992224	0.9937567018424	264	20998	207	172	122	96	61	22	16	10	6	2	0	0	20755	20790	20840	20866	20901	20940	284	290	294	298	300	300
K11_LIVER	50_60	UKBB	ILD_COMORB	2.12969482627723	1.37130690099691	1.56265308044555	1.58851351493882	1.50667267692771	1.87428864233776	0.136903828570245	0.146493119913234	0.15074607706124	0.170716938365327	0.182263308166092	0.237240630694855	1.4456309191203e-54	7.90631271383096e-21	3.53563213571117e-25	1.34048453632995e-20	1.37993235444488e-16	2.78077850243723e-15	10766	37744	8423	7403	5811	4239	2913	1255	212	156	123	84	51	19	39161	40181	41773	43345	44671	46329	714	770	803	842	875	907
K11_LIVER	50_60	UKBB	ILD_CVDMETABOCOMORB	2.34618895403223	1.65579169416255	1.87915031011519	1.4674749020063	1.65518941382829	2.13601763218665	0.155051203371311	0.167509806160433	0.176813541001537	0.258279673764447	0.257480918217418	0.338758416492143	1.00069889413601e-51	4.84815255352242e-23	2.21118189323911e-26	1.33340460036364e-08	1.28957075203001e-10	2.87394050346656e-10	5251	35436	4391	3592	2581	1725	1069	406	145	100	69	37	24	9	35479	36278	37289	38145	38801	39464	672	717	748	780	793	808
K11_LIVER	50_60	UKBB	ILD_DIFF_DG	1.61791873132711	1.41771122872417	0.788995256540648	1.13500141555582	0.860445752271842	1.12305166455134	0.194644769632103	0.163342683621153	0.237876453972171	0.222167873077654	0.249596485843901	0.338167239885155	9.39745288795846e-17	3.97974753720577e-18	0.000910456843607585	3.24287110521455e-07	0.000566120490134997	0.00089697190116672	6210	32786	4636	4098	3338	2711	2047	982	104	83	56	46	26	9	33400	33938	34698	35325	35989	37054	856	877	904	914	934	951
K11_LIVER	50_60	UKBB	ILD_FOR_EXCL	2.29968329179053	1.42804480719379	2.55476196977531	1.52489420554277	-10.188624742152	-10.2416043664446	0.579297652949996	0.708357801475237	0.50177736161574	1.00087508925697	381.054502441943	708.986597651951	7.19395163909722e-05	0.0438006431228563	3.55381822040316e-07	0.127618423330634	0.978668726411139	0.988474628656465	212	55105	175	135	91	61	40	12	9	6	5	1	0	0	53253	53293	53337	53367	53388	53416	1880	1883	1884	1888	1889	1889
K11_LIVER	50_60	UKBB	ILD_SYST_AUTO_DISEASES	2.11492018842539	1.64214422538865	0.81489014100371	0.18047485218635	0.242393558009663	1.1763970725508	0.271630560127091	0.262137064359134	0.449437288219259	0.708484586507382	0.708373187897123	0.708279098632623	6.91545898734104e-15	3.74146398624194e-10	0.0698111175759234	0.798928838069254	0.732212864057864	0.0967289045831284	1295	52036	996	865	676	515	364	154	32	21	9	5	4	2	50614	50745	50934	51095	51246	51456	1689	1700	1712	1716	1717	1719
K11_LIVER	50_60	UKBB	INFLUENZA	-10.1731146773368	2.2691397588669	2.76588601190878	-10.1566002200471	2.97766462110724	-10.1336900809406	439.098599133235	0.708705351353988	0.708613473293564	695.255351114776	1.00145399509199	925.350844643329	0.981516121753758	0.00136567124377719	9.49148535271884e-05	0.988344561076649	0.00294576602145452	0.991262391669801	101	51574	84	65	48	19	11	8	4	4	2	0	1	0	50075	50094	50111	50140	50148	50151	1512	1512	1514	1516	1515	1516
K11_LIVER	50_60	UKBB	J10_ACUTELOWERNAS	1.60130328984463	1.22110504921423	1.12386660182015	0.59441172135219	0.87731240967391	0.472483636306324	0.234848185458735	0.209253656016815	0.240221780528624	0.336444411557682	0.291789453395892	0.578850432060629	9.2020686289092e-12	5.36212892428197e-09	2.89045692303913e-06	0.0772708241752618	0.00264132830872273	0.414360157140755	3146	50333	2292	2064	1725	1467	1124	496	65	56	37	23	15	3	49524	49752	50091	50349	50692	51320	1598	1607	1626	1640	1648	1660
K11_LIVER	50_60	UKBB	J10_ACUTEUPPERINFEC	1.13536274334116	0.470717575032336	0.554109910484612	0.873638815272213	0.683339524575504	0.416731215710904	0.321151806328949	0.320185471317989	0.320082814943238	0.292793899155171	0.319519607748128	0.579080285793096	0.000407337588468582	0.14152375099004	0.0834258248156946	0.00284691589839584	0.0324642999565747	0.471744679009889	2828	45795	1936	1868	1709	1510	1182	548	36	32	30	22	13	3	45128	45196	45355	45554	45882	46516	1523	1527	1529	1537	1546	1556
K11_LIVER	50_60	UKBB	J10_ASTHMA	1.79609932758763	1.34260661743894	0.729479461325157	1.88174331357284	2.20156042527317	2.30809506603006	0.416773743175842	0.38623325328919	0.582648365382355	0.385975644433311	0.341352182143821	0.505042982819945	1.63601194225736e-05	0.000508658394408334	0.210567545091508	1.08648560783526e-06	1.12199098751687e-10	4.87500155656203e-06	1295	28039	996	894	723	531	368	162	18	17	19	18	13	4	27744	27846	28017	28209	28372	28578	576	577	575	576	581	590
K11_LIVER	50_60	UKBB	J10_ASTHMA_EXMORE	1.79967313748629	1.34716202068952	0.730784951888605	1.88635614932468	2.20635388324725	2.31576319678176	0.416880006115142	0.386333608672586	0.582708013381219	0.386072576898904	0.341477894861096	0.505135650295454	1.58160462494762e-05	0.000488392282431299	0.209798904482644	1.02897703922192e-06	1.03882135695779e-10	4.55208584963356e-06	1295	27758	996	894	723	531	368	162	18	17	19	18	13	4	27484	27586	27757	27949	28112	28318	555	556	554	555	560	569
K11_LIVER	50_60	UKBB	J10_ASTHMA_INCLAVO	1.31319497623709	0.872801517035805	0.248986944107588	1.40436197560374	1.72582588886322	1.82860512119585	0.411598604352053	0.381006324926154	0.579281187945058	0.380913202891252	0.336256958113075	0.501846266182756	0.0014203922600293	0.0219761640232358	0.667326201498184	0.000227065514793786	2.85977250736514e-07	0.000268688612397539	1295	48453	996	894	723	531	368	162	18	17	19	18	13	4	47173	47275	47446	47638	47801	48007	1561	1562	1560	1561	1566	1575
K11_LIVER	50_60	UKBB	J10_ASTHMA_MAIN	1.79609932758763	1.34260661743894	0.729479461325157	1.88174331357284	2.20156042527317	2.30809506603006	0.416773743175842	0.38623325328919	0.582648365382355	0.385975644433311	0.341352182143821	0.505042982819945	1.63601194225736e-05	0.000508658394408334	0.210567545091508	1.08648560783526e-06	1.12199098751687e-10	4.87500155656203e-06	1295	28039	996	894	723	531	368	162	18	17	19	18	13	4	27744	27846	28017	28209	28372	28578	576	577	575	576	581	590
K11_LIVER	50_60	UKBB	J10_ASTHMA_MAIN_EXMORE	1.79967313748629	1.34716202068952	0.730784951888605	1.88635614932468	2.20635388324725	2.31576319678176	0.416880006115142	0.386333608672586	0.582708013381219	0.386072576898904	0.341477894861096	0.505135650295454	1.58160462494762e-05	0.000488392282431299	0.209798904482644	1.02897703922192e-06	1.03882135695779e-10	4.55208584963356e-06	1295	27758	996	894	723	531	368	162	18	17	19	18	13	4	27484	27586	27757	27949	28112	28318	555	556	554	555	560	569
K11_LIVER	50_60	UKBB	J10_ASTHMA_OTHER_THAN_NONALLERGIC	1.5844957634086	0.786968590522887	0.902855098408372	0.803947194336657	1.78222018686742	1.25619554555032	0.223550902943655	0.246677208268124	0.262015957695976	0.319337086354657	0.204435667104534	0.410328707545152	1.3620930458928e-12	0.00142136554107195	0.000569367472668391	0.0118174076922859	2.83770608383784e-18	0.00220277237677458	3421	52535	2617	2350	1890	1390	975	444	60	49	47	39	31	6	51594	51861	52321	52821	53236	53767	1685	1696	1698	1706	1714	1739
K11_LIVER	50_60	UKBB	J10_BRONCH	3.12014335220104	1.9809010293986	1.10502411134897	1.29943657786932	1.3192994599714	-10.1514938051321	0.450737358604922	0.579591492641164	1.00137763072756	1.00165392485213	1.00138400683553	456.525942709728	4.44340141368622e-12	0.000631401930439418	0.269808402980276	0.19453109498396	0.187679099166972	0.982259381179863	206	45109	141	131	108	91	65	40	9	5	3	2	1	0	43827	43837	43860	43877	43903	43928	1338	1342	1344	1345	1346	1347
K11_LIVER	50_60	UKBB	J10_BRONCHIECTASIS	-12.1627994857702	2.80909798630153	-12.1663730723485	-12.1767962319785	-12.1667790543849	-12.1368139459732	978.819411795394	0.449841113966111	1049.8364930895	1180.84996580871	1439.32017837264	2848.88147442902	0.990085750163038	4.24764191243951e-10	0.990753661147134	0.991772447125936	0.993255448163758	0.996600859930649	153	45367	132	94	60	45	24	7	5	5	0	0	0	0	44032	44070	44104	44119	44140	44157	1351	1351	1356	1356	1356	1356
K11_LIVER	50_60	UKBB	J10_BRONCHITIS	1.56508397341556	-12.0115568045617	-12.0127003468198	-12.02158126842	-12.030583268469	-12.0075796732612	1.00167202946914	647.088439188327	712.492076438997	774.630566433761	714.134713974085	1150.59688531473	0.118176960614266	0.985190145893956	0.98654820961881	0.987618034326165	0.986559170917386	0.991673462134905	190	48544	142	128	103	93	72	34	1	0	0	0	0	0	47116	47130	47155	47165	47186	47224	1475	1476	1476	1476	1476	1476
K11_LIVER	50_60	UKBB	J10_CHRONRHINITIS	0.906279669430478	0.327408174097514	1.21678281470113	0.69205512465681	-12.005919667818	-12.005631558646	1.00139800131777	1.00125927192647	0.708921349599007	1.00110551493472	563.441318477174	993.274219974382	0.36545772774885	0.743670610546593	0.0860913823664367	0.4893827542266	0.982999803569485	0.990356263522721	312	46302	226	202	171	144	114	43	5	4	3	1	0	0	44832	44856	44887	44914	44944	45015	1551	1552	1553	1555	1556	1556
K11_LIVER	50_60	UKBB	J10_CHRONSINUSITIS	-13.0411844712744	0.365656168643431	1.28380141732555	-13.0218675215041	0.212647748074884	1.23073135194365	776.891571612302	0.708686813062295	0.502274118410432	720.515180446827	1.00094997407953	1.00090465842227	0.986607048562239	0.605880256805989	0.0105889922065635	0.985580621004236	0.831759156539821	0.218839824114635	548	46406	422	397	318	251	168	73	5	6	5	2	2	1	44966	44991	45070	45137	45220	45315	1561	1560	1561	1564	1564	1565
K11_LIVER	50_60	UKBB	J10_CHRONTONSADEN	2.06403811809483	-11.5607529350317	2.3140778688655	1.82232705414452	-11.5407950304745	-11.5658353329513	1.00155293554027	653.267439501024	0.709160411394336	1.00140018933165	907.684741384087	1419.70920196011	0.0393185198101914	0.98588072161945	0.00110191563400624	0.0687926640968302	0.989855537213658	0.99350000735514	103	46174	72	67	58	48	35	12	2	1	3	1	0	0	44648	44653	44662	44672	44685	44708	1555	1556	1554	1556	1557	1557
K11_LIVER	50_60	UKBB	J10_COLD	-11.5176496726038	-11.510085984441	0.99093411358542	2.23849100195788	0.997880020886739	-11.5397704643135	676.010421772074	491.204357034242	1.00153341803177	0.579580866892834	1.00116324037715	850.36775797929	0.986406555328668	0.981305378482456	0.322459197655646	0.000112343701738835	0.318900150020144	0.989172776115257	198	44932	137	126	110	95	86	36	2	2	4	3	1	0	43504	43515	43531	43546	43555	43605	1487	1487	1485	1486	1488	1489
K11_LIVER	50_60	UKBB	J10_COPD	2.23611710301558	1.48192336239588	1.61267879501427	2.10823982211932	1.2589022461467	2.49778460113874	0.305508901719393	0.356504307641825	0.410867333036806	0.410912106755562	0.708527905170309	0.708658397547653	2.49232528462713e-13	3.22711507204745e-05	8.6708245193017e-05	2.88767172353606e-07	0.0756035064386626	0.000424016053096134	813	46341	686	530	362	224	132	51	30	20	15	10	4	2	45004	45160	45328	45466	45558	45639	1434	1444	1449	1454	1460	1462
K11_LIVER	50_60	UKBB	J10_COPDNAS	1.86374753960752	1.25212010508471	1.83571656014167	2.1836843593225	1.31316712472965	2.53453461837751	0.381200998902736	0.410815760028384	0.380786340735674	0.410913044672412	0.708542692924399	0.708697635656546	1.01274094754249e-06	0.00230456400277557	1.42942679720129e-06	1.07112227381658e-07	0.0638343266179045	0.000348455490378708	749	46232	636	497	337	206	123	49	25	19	16	10	4	2	44896	45035	45195	45326	45409	45483	1424	1430	1433	1439	1445	1447
K11_LIVER	50_60	UKBB	J10_COPDNAS_INCLAVO	1.7758209076586	1.17748788960984	1.75537384269893	2.09796893430442	1.24177392794718	2.46138762211823	0.380547795615984	0.410278105757166	0.380202327793198	0.410364021834274	0.708244803132094	0.708374408477091	3.06394718459455e-06	0.00410504307201974	3.89427434806317e-06	3.17993259591909e-07	0.0795485114705227	0.000511427476348046	749	54237	636	497	337	206	123	49	25	19	16	10	4	2	52567	52706	52866	52997	53080	53154	1758	1764	1767	1773	1779	1781
K11_LIVER	50_60	UKBB	J10_EMPHYSEMA	3.20424946343203	1.97940459900866	1.70426497655076	2.09271922031168	-10.1506821826083	-10.1460687227433	0.450218304484437	0.708859488004437	1.00135345447571	1.00134966186943	562.807643052096	934.803842594769	1.1022015474853e-12	0.00523219750600195	0.0887625952097369	0.0366269126271125	0.985610299317131	0.991340180391082	156	45342	130	87	61	42	26	6	8	3	2	1	0	0	43997	44040	44066	44085	44101	44121	1363	1368	1369	1370	1371	1371
K11_LIVER	50_60	UKBB	J10_EXTERLUNG	1.75160409420343	2.07262294206777	2.77836194746016	2.71980463737522	-9.17076331999427	-9.28547783734505	1.00109722637889	0.708314094727457	0.708268040027107	1.00084702846053	474.788709494932	1886.18001017956	0.0801728052365713	0.0034320153751785	8.75421849657575e-05	0.0065776591861444	0.984589449264137	0.996072109002778	115	55288	104	70	36	18	10	1	5	4	3	1	0	0	53404	53438	53472	53490	53498	53507	1890	1891	1892	1894	1895	1895
K11_LIVER	50_60	UKBB	J10_INFLUENZA	-10.1744914664678	2.24850145247823	2.76596032160874	-10.1567132296562	2.97771699195018	-10.1338077732464	435.983002325992	0.708685014715911	0.70861348298813	695.314398407731	1.00145402562186	925.421704356932	0.981381538254551	0.00150987027304249	9.48737411683501e-05	0.988345421139616	0.00294526498994701	0.991262959216931	102	51576	85	66	48	19	11	8	4	4	2	0	1	0	50077	50096	50114	50143	50151	50154	1512	1512	1514	1516	1515	1516
K11_LIVER	50_60	UKBB	J10_INFLUPNEU	2.81025173714711	1.91044666448867	1.84540958924281	0.957268024425457	0.714486178675627	-11.1936880274766	0.194562261243419	0.246501401483202	0.304555181471675	0.578941338032147	0.708313364451839	466.871933378786	2.73611460325154e-47	9.1714218708788e-15	1.36663923924139e-09	0.0982331777788564	0.313111428491075	0.980871809573616	1249	53664	1028	752	518	341	212	90	54	29	15	4	2	0	52094	52370	52604	52781	52910	53032	1737	1762	1776	1787	1789	1791
K11_LIVER	50_60	UKBB	J10_INTERSTITIUM	3.54030622197332	1.4121832689248	2.15516983155859	-9.20219769832401	2.67450548721082	-9.26633514277728	0.380541586462995	1.00090443873508	1.00107591924257	371.613284752819	1.00089948485592	661.069984623928	1.36106835691165e-20	0.158271981900118	0.0313301912079928	0.980244136957503	0.00753777386764666	0.988816276927049	137	55246	118	74	38	20	15	6	9	3	2	1	1	0	53378	53422	53458	53476	53481	53490	1878	1884	1885	1886	1886	1887
K11_LIVER	50_60	UKBB	J10_LARYNGITIS	1.34121483802049	-12.4460246538481	-12.4467127149709	0.871111492733519	1.58432120241457	1.73163566693396	1.00192257230127	713.482883096801	738.487643687542	1.00130506428725	0.708644540913914	1.00126004143163	0.18068750568437	0.98608237486769	0.986552828838002	0.384313455605717	0.02537100334292	0.0837274290061067	235	44890	165	160	142	130	95	44	2	2	4	4	3	1	43475	43480	43498	43510	43545	43596	1483	1483	1481	1481	1482	1484
K11_LIVER	50_60	UKBB	J10_LOWCHRON	1.696335082994	0.898112713505359	0.673725672271288	1.15780951176068	1.49176153709775	1.65223376941566	0.282030767580621	0.319772982613594	0.411017520854886	0.381027024473055	0.336382626511447	0.501942846051704	1.80201896484074e-09	0.00497582411242996	0.101178831132148	0.00237637156977872	9.2193589311785e-06	0.00099591889954672	1844	47071	1456	1248	956	688	471	215	29	22	22	18	13	4	45976	46184	46476	46744	46961	47217	1454	1461	1461	1465	1470	1479
K11_LIVER	50_60	UKBB	J10_LOWERINF	1.587098344106	1.20476720842167	1.10872028431777	0.581179679114915	0.935302677786909	0.0681380728725137	0.234863036798281	0.209277178149989	0.240204764963884	0.33645507175245	0.280575262540473	0.708321857273988	1.40346144132595e-11	8.57225245882895e-09	3.91716382043075e-06	0.0841026848830848	0.000857551339210548	0.923364522485111	3190	50359	2329	2100	1750	1489	1143	498	66	57	38	23	15	2	49557	49786	50136	50397	50743	51388	1597	1606	1625	1640	1648	1661
K11_LIVER	50_60	UKBB	J10_NASALPOLYP	-12.1231534817622	0.884724961277303	1.47010619573411	-12.1272149611198	1.28435285591725	-12.1444877798044	635.356731457083	0.708769189976502	0.579315726749404	555.772230491765	0.708640601886017	927.445501881195	0.984776599356655	0.211937545454722	0.0111596426669938	0.982591160094811	0.0699216611966459	0.989552353891595	327	46275	244	220	183	161	111	52	7	7	5	2	2	0	44800	44824	44861	44883	44933	44992	1551	1551	1553	1556	1556	1558
K11_LIVER	50_60	UKBB	J10_PHARYNGITIS	1.55755638058084	0.665377726907036	1.23546423707742	-0.442604869228866	0.527860116032745	0.307711806967972	0.451486255869992	0.502743410123066	0.411498440273826	1.00135191251683	0.579200191354548	1.00102792671626	0.000560914129481822	0.185671256019711	0.00267899911763827	0.658483913290556	0.362105513335816	0.758542104422964	929	45128	633	607	540	475	399	199	16	14	10	5	4	1	43910	43936	44003	44068	44144	44344	1498	1500	1504	1509	1510	1513
K11_LIVER	50_60	UKBB	J10_PLEURA	2.25765241399068	1.70644661479675	1.4358746502122	0.620480550539269	1.95644715256689	-11.6754956310781	0.21344169721838	0.222334198350981	0.291803933589664	0.501773496758539	0.280281028323293	438.153531017096	3.79448650898273e-26	1.65235093457591e-14	8.62427264087606e-07	0.216244914246537	2.94539253117495e-12	0.978741252315626	1831	53729	1471	1102	815	610	407	168	61	40	23	16	13	0	52319	52688	52975	53180	53383	53622	1709	1730	1747	1754	1757	1770
K11_LIVER	50_60	UKBB	J10_PLEUREFFUSION	2.85290266155457	2.1161613756857	2.48498544835132	1.10067855379157	1.29878765666206	-9.15471058388811	0.292471624460626	0.356273958210286	0.380417500559706	1.00095814364439	1.00085758857125	373.045606793472	1.76538278085398e-22	2.85539501334587e-09	6.47852137814853e-11	0.271495564283645	0.194399111585773	0.980421511454245	559	52379	486	294	183	103	63	18	26	14	8	2	1	0	50845	51037	51148	51228	51268	51313	1581	1593	1599	1605	1606	1607
K11_LIVER	50_60	UKBB	J10_PNEUMOBACT	3.16664974448856	-11.1860440686037	-11.204730644015	-11.2028544560835	-11.2008334152838	-11.202458014262	0.579595239148398	613.001453917147	656.353634815981	753.537391130098	820.649989623671	1362.78364504093	4.66695861396328e-08	0.985441018947578	0.986379831075603	0.988138272309222	0.989110223973788	0.993441242370359	116	51570	87	66	57	42	26	16	3	0	0	0	0	0	50087	50108	50117	50132	50148	50158	1509	1512	1512	1512	1512	1512
K11_LIVER	50_60	UKBB	J10_PNEUMONAS	3.05495096226638	2.0148972056233	1.91036490213697	1.40128491690983	0.871672928680578	-10.2160628867943	0.198173785951076	0.262035839632341	0.319177549533749	0.501873542026548	0.708333983448675	319.901454257658	1.28740510469849e-53	1.47831824377319e-14	2.16026661940854e-09	0.00523659438949334	0.218474022114899	0.974523862110208	994	53357	804	572	437	295	185	72	50	26	15	5	2	0	51785	52017	52152	52294	52404	52517	1712	1736	1747	1757	1760	1762
K11_LIVER	50_60	UKBB	J10_PNEUMONIA	2.89427850463254	1.84318396342399	1.9066241830168	1.00428566929632	0.762753657455122	-11.2023161929037	0.19132652968983	0.261906540550831	0.304564725868321	0.578948157202855	0.708315277029362	491.216566587402	1.06786435044521e-51	1.95630106647083e-12	3.84580508985045e-10	0.0827987619033046	0.281544538673958	0.981805620889989	1192	53697	982	713	482	326	203	84	53	27	15	4	2	0	52113	52382	52613	52769	52892	53011	1741	1767	1779	1790	1792	1794
K11_LIVER	50_60	UKBB	J10_PNEUMOPROBBAC	2.97566450634696	1.93684626579635	1.82707047455296	1.00907923872107	0.759857981093032	-11.206606044369	0.198033853869744	0.261972866524055	0.319145365156469	0.578949647376132	0.708314834454161	494.205725340474	4.95774733434282e-51	1.43219476772999e-13	1.0350390397275e-08	0.0813426656347184	0.283374909537825	0.981908724953627	1064	53721	857	616	472	322	203	84	50	26	14	4	2	0	52132	52373	52517	52667	52786	52905	1746	1770	1782	1792	1794	1796
K11_LIVER	50_60	UKBB	J10_RESPDISOTH	2.04577462962461	1.47644656031009	1.35140677411653	0.503515506867963	1.86789028873497	-11.5505778232124	0.271155803235877	0.280577285234298	0.336066206899459	0.578895597053151	0.318812880051801	444.934095954945	4.53516634044915e-14	1.42361760162618e-07	5.78897309632031e-05	0.384417154958672	4.65965100228684e-09	0.979289084070386	1384	54287	1086	845	657	509	344	145	40	29	18	12	10	0	52772	53013	53201	53349	53514	53713	1773	1784	1795	1801	1803	1813
K11_LIVER	50_60	UKBB	J10_RESPIRATORY	1.60567727235905	1.40461848294027	0.772961658958328	1.02674886097928	0.84944265122224	1.1119067265366	0.194405857761507	0.163092855441188	0.237688262830609	0.231994091093251	0.249476142077148	0.338077384657904	1.46396872762606e-16	7.15559833560792e-18	0.00114596991715649	9.61058356507209e-06	0.000661869895716468	0.0010057550736913	6161	32941	4601	4066	3326	2696	2033	975	102	81	54	44	26	9	33530	34065	34805	35435	36098	37156	869	890	917	927	945	962
K11_LIVER	50_60	UKBB	J10_RESPOTHER	2.04577462962461	1.47644656031009	1.35140677411653	0.503515506867963	1.86789028873497	-11.5505778232124	0.271155803235877	0.280577285234298	0.336066206899459	0.578895597053151	0.318812880051801	444.934095954945	4.53516634044915e-14	1.42361760162618e-07	5.78897309632031e-05	0.384417154958672	4.65965100228684e-09	0.979289084070386	1384	54287	1086	845	657	509	344	145	40	29	18	12	10	0	52772	53013	53201	53349	53514	53713	1773	1784	1795	1801	1803	1813
K11_LIVER	50_60	UKBB	J10_SEPTDEV	0.918072272000859	1.90243732930822	-12.5665277119835	0.484209585065825	-12.5789937537094	-12.5630949797542	1.00158413694158	0.450426602908714	640.017373646856	1.00136695609004	657.522020581926	978.987281813614	0.359341684990081	2.40393820941121e-05	0.984334809257976	0.628706263919528	0.984736674349698	0.989761231231827	340	46249	217	210	202	176	145	72	6	6	1	1	0	0	44813	44820	44828	44854	44885	44958	1553	1553	1558	1558	1559	1559
K11_LIVER	50_60	UKBB	J10_SINUSITIS	-0.074714341725482	0.00984622810597195	0.525477922528472	0.881991840432807	-0.688500445739427	0.0401673841010323	1.0018454160915	0.709052784365853	0.579775165816515	0.502686292476646	1.00108901587698	1.00106071779344	0.940551499943171	0.988920569695147	0.364751814095616	0.0793350823472215	0.491609299482499	0.967993611852213	983	45091	659	615	557	520	450	249	8	9	8	6	2	1	43919	43963	44021	44058	44128	44329	1488	1487	1488	1490	1494	1495
K11_LIVER	50_60	UKBB	J10_TONSILLITIS	2.65088220987573	1.03996716610451	1.01427251303966	1.45977689036157	0.132733506407592	-11.1308923242083	0.452294851292082	0.709505767235384	0.709395666749874	0.580263053031402	1.00151620354383	365.574910940973	4.60197740321819e-09	0.142712916419028	0.152783094397	0.0118790952477935	0.894563070953463	0.97571005331221	415	44930	220	227	226	232	214	140	8	4	5	4	1	0	43631	43624	43625	43619	43637	43711	1486	1490	1489	1490	1493	1494
K11_LIVER	50_60	UKBB	J10_UPPERDIS	0.808875934892582	0.880066598056012	0.67857698202076	0.733078701543018	0.516326303187948	0.684262071346629	0.411653023365514	0.292613913896051	0.356826734791012	0.380903293175101	0.410635602286289	0.578933556101314	0.0494204953925952	0.00263316542232977	0.0572105396729348	0.0542819755646536	0.208614913563007	0.237231329440556	2120	47334	1530	1422	1172	978	762	361	29	27	21	15	9	3	46286	46394	46644	46838	47054	47455	1609	1611	1617	1623	1629	1635
K11_LIVER	50_60	UKBB	J10_UPPERINFEC	1.48343410384092	0.515961937404589	0.625705759268473	1.01159813571001	0.512958415769861	0.372766242133279	0.24231812894086	0.281754169875005	0.281666680900756	0.247416045047588	0.304940036491162	0.502005783038135	9.24977959135096e-10	0.0670634413383801	0.0263211436615869	4.33886984009821e-05	0.0925375105633686	0.457751940205572	3569	46055	2444	2331	2089	1871	1509	738	52	40	39	30	15	4	45593	45706	45948	46166	46528	47299	1535	1547	1548	1557	1572	1583
K11_LIVER	50_60	UKBB	J10_VASOALLERRHIN	1.32402846306894	1.12071089145937	-12.0812206677515	0.777064289403146	1.36917161994616	0.316166868048894	0.50316795111873	0.411137932646539	334.21226747851	0.579476674914989	0.410803901288788	1.00096118444016	0.00850377090315985	0.00641311484677288	0.971164072997707	0.179928258484036	0.000859433480132723	0.752106295637789	875	46646	610	568	460	404	329	169	14	12	9	9	7	1	45324	45366	45474	45530	45605	45765	1573	1575	1578	1578	1580	1586
K11_LIVER	50_60	UKBB	J10_VIRALPNEUMO	2.09825449491136	-10.1957379984933	3.18093038367393	-10.0928614020612	-10.2674751606502	-10.2685514533596	0.708738439661801	341.834061039491	1.00131529055244	1815.57376467545	2614.55027741421	3093.09527455997	0.00307091807247048	0.976205367348161	0.00148934318475886	0.995564544406168	0.996866673812531	0.997351163514396	160	51802	156	112	15	3	1	1	3	1	1	0	0	0	50265	50309	50406	50418	50420	50420	1538	1540	1540	1541	1541	1541
K11_LIVER	50_60	UKBB	J10_VOCALLARYNX	0.755030808260151	1.52015993879977	0.958698982835196	-0.212956104815767	-12.5337940698526	-12.5422116413309	0.709299292333975	0.357369846808131	0.502492152477797	1.00118183604676	454.223951198322	714.342013086191	0.287113928686677	2.10225374841719e-05	0.0564056331181366	0.831557282872345	0.977986075385266	0.985991692065156	761	46583	536	502	444	365	286	135	13	13	5	1	0	0	45224	45258	45316	45395	45474	45625	1571	1571	1579	1583	1584	1584
K11_LIVER	50_60	UKBB	JOINTPAIN	1.16949917702932	1.64506040136456	1.82547639036263	2.00137682546641	1.67728017507673	-11.5295510554559	0.580463138495313	0.357921087825733	0.382193754745829	0.411989938900188	0.502822526940395	548.268840791124	0.043928851396949	4.30360893334548e-06	1.785398387612e-06	1.18679612755186e-06	0.000850757544560075	0.983222513981449	943	44429	745	642	468	343	231	112	19	20	16	10	4	0	43536	43639	43813	43938	44050	44169	1072	1071	1075	1081	1087	1091
K11_LIVER	50_60	UKBB	K11_ABSCANAL	-11.6818563520989	1.92920349268745	-11.6833332420591	1.39507108482978	1.41007071659582	2.3640626440582	887.873769699799	0.710713501451421	653.849448350038	1.00244123317745	1.00214672867405	1.00196395806831	0.989502444794931	0.00663838823281031	0.985743728620479	0.164021234493828	0.159412514994166	0.01830309157374	176	38239	116	115	110	96	71	33	2	2	3	3	2	1	37503	37504	37509	37523	37548	37586	794	794	793	793	794	795
K11_LIVER	50_60	UKBB	K11_ACUTGASTR	2.43138406065803	2.9930697478445	2.27696431801639	-11.1720973619316	-11.1975264687229	-11.1900380465851	1.00275888228101	0.580986661227094	1.00228576122809	1029.1971805901	1083.85998920233	1549.42152131584	0.0153212689240004	2.58133923454753e-07	0.0231003096018564	0.991339007622146	0.991757076883471	0.994237668152157	102	40433	81	74	55	32	23	10	5	4	1	0	0	0	39612	39619	39638	39661	39670	39683	837	838	841	842	842	842
K11_LIVER	50_60	UKBB	K11_ACUTPANC	4.11317157788419	2.91685619124482	2.11600899231533	-10.6243604547878	1.78095941206068	3.53058504809761	0.2823786413047	0.411234156261631	0.708838078352076	503.390266566414	1.00103197949874	0.708728222706077	4.61112048419195e-48	1.31299325796799e-12	0.00283411840309135	0.983161406890319	0.0752195342335754	6.30677952510493e-07	195	50949	145	113	87	57	42	19	22	11	5	3	3	2	49650	49682	49708	49738	49753	49776	1327	1338	1344	1346	1346	1347
K11_LIVER	50_60	UKBB	K11_APPENDACUT	-12.0121824872636	0.225971209689989	1.12786267396799	-12.0195324660837	-12.0205067285773	-12.0267183887493	605.399630833581	1.0009631032709	0.708596901568311	558.476882691158	542.202500405612	898.478508267637	0.984169620175566	0.82139292297764	0.111455622615735	0.982829264067163	0.982312528762827	0.989320115863223	339	54032	245	227	182	153	121	57	3	3	2	0	0	0	52284	52302	52347	52376	52408	52472	1839	1839	1840	1842	1842	1842
K11_LIVER	50_60	UKBB	K11_APPENDIX	0.62988566904782	0.747569925624541	0.933734310016279	-12.0103669443691	-12.0159128437183	-12.0155727780846	1.00129719035488	0.70850035007273	0.708637835972126	509.402817230759	502.052800477164	814.273629641718	0.529303461531292	0.291359450372649	0.18762194287839	0.981189741666331	0.980905601725394	0.988226694627545	405	54092	289	267	223	183	143	66	5	4	2	0	0	0	52362	52384	52428	52468	52508	52585	1841	1842	1844	1846	1846	1846
K11_LIVER	50_60	UKBB	K11_BILIAOTH	4.14399686210276	3.55673905414846	1.90663260176485	2.28443465492141	2.76998602047139	3.65866582676135	0.306080285854053	0.35706965513987	1.00123791430747	1.0011706790456	1.00119685122675	1.00177854037035	9.21320464757736e-42	2.25982377935421e-23	0.0568743429540889	0.0225033102090387	0.00566312290204072	0.000260033344828146	168	51095	133	86	55	39	21	8	19	10	3	2	2	1	49746	49793	49824	49840	49858	49871	1365	1374	1381	1382	1382	1383
K11_LIVER	50_60	UKBB	K11_CARIES	1.43395785104532	0.424171272847169	1.37897874988864	-11.5513161390781	1.65506964960691	2.22544910253196	0.579389487865224	0.708511357225431	0.502156271927232	376.559533599416	0.501925216530704	0.57888212529584	0.0133256222161835	0.549386585183477	0.00603056648200636	0.975527982448161	0.000975695748019905	0.000120852296759649	570	51586	412	375	297	222	169	86	10	9	8	5	7	3	50065	50102	50180	50255	50308	50391	1669	1670	1671	1674	1672	1676
K11_LIVER	50_60	UKBB	K11_CARIES_1	1.3774157126132	0.367158455790227	1.32269251574154	-11.5390482055985	1.59264590781864	2.1633207713915	0.579148326942782	0.708353659205871	0.501915120011685	363.445619174333	0.501704869784214	0.578709193640552	0.017390450006324	0.60423050353842	0.00840651204753858	0.974672189156744	0.00150111592992568	0.000185355137884012	570	54955	412	375	297	222	169	86	10	9	8	5	7	3	53226	53263	53341	53416	53469	53552	1877	1878	1879	1882	1880	1884
K11_LIVER	50_60	UKBB	K11_CARIES_INCLAVO	1.3774157126132	0.367158455790227	1.32269251574154	-11.5390482055985	1.59264590781864	2.1633207713915	0.579148326942782	0.708353659205871	0.501915120011685	363.445619174333	0.501704869784214	0.578709193640552	0.017390450006324	0.60423050353842	0.00840651204753858	0.974672189156744	0.00150111592992568	0.000185355137884012	570	54955	412	375	297	222	169	86	10	9	8	5	7	3	53226	53263	53341	53416	53469	53552	1877	1878	1879	1882	1880	1884
K11_LIVER	50_60	UKBB	K11_CHOLECYST	2.78184292739816	1.746341358839	1.55907797382921	1.18329666582835	-11.1242163304398	2.74021561820733	0.45059867186209	0.579475645298012	0.708908541439724	1.00122657815877	488.217328444793	0.708845425384957	6.67270209736491e-10	0.00258118678942649	0.0278590617576431	0.237266399792935	0.981821471735986	0.000110750633605929	285	51025	214	191	153	117	74	35	11	7	4	2	2	2	49752	49775	49813	49849	49892	49931	1333	1337	1340	1342	1342	1342
K11_LIVER	50_60	UKBB	K11_CHOLELITH	3.02883168456978	1.6104613452947	1.41585086730575	0.78004754426327	1.06008954505199	1.49599620703739	0.169840136322234	0.254352638854565	0.319711857882696	0.502224364579375	0.449469280533374	0.579106048094276	3.8883896627806e-71	2.4261837239586e-10	9.48812194358222e-06	0.120378851297726	0.0183471728638917	0.00978643253174985	1577	52151	1183	1057	808	626	439	197	69	34	21	11	8	3	50980	51106	51355	51537	51724	51966	1496	1531	1544	1554	1557	1562
K11_LIVER	50_60	UKBB	K11_CHRONGASTR	2.81717942489374	0.701513502848458	2.417862804793	2.29456296783863	-11.2526735592702	3.6727151946927	0.452197858597626	1.00202646507979	0.503714287156209	0.710302854236436	641.780433503356	0.579969307256499	4.66522318012135e-10	0.483868112298355	1.5861180660091e-06	0.00123616757184444	0.986010987517626	2.4105974189929e-10	343	40736	280	227	169	100	69	27	10	8	9	5	3	3	39921	39974	40032	40101	40132	40174	868	870	869	873	875	875
K11_LIVER	50_60	UKBB	K11_COELIAC	-11.4942426110828	0.924007243391259	-11.489051503626	1.24444826273391	1.90881548757872	-11.4554832448149	643.70535274962	1.00139007048288	541.822025952932	1.00112996095955	0.70846222018977	960.476807736543	0.985753433096106	0.356150747258201	0.983082544699744	0.213851740823696	0.00705349336618353	0.990483959164466	205	52272	152	129	114	92	71	31	2	2	2	3	2	0	50737	50760	50775	50797	50818	50858	1586	1586	1586	1585	1586	1588
K11_LIVER	50_60	UKBB	K11_CONSTIPATION	2.41033160259349	1.77824627848795	1.44455361067515	1.24230730486975	1.52325644874818	-11.1280626479024	0.218378912129086	0.233696585784264	0.319310265389612	0.410547609333023	0.380200762313369	339.147549535687	2.52274990656786e-28	2.75777439589588e-14	6.06871415516106e-06	0.0024783178952496	6.16374080899936e-05	0.973824618669855	1508	54376	1170	980	734	536	354	155	54	36	21	13	7	0	52868	53058	53304	53502	53684	53883	1792	1810	1825	1833	1839	1846
K11_LIVER	50_60	UKBB	K11_CROHN	1.80299615481644	1.98308142932831	1.49941212219143	1.62830534638203	1.67920316530637	-8.54098033781258	1.00164965780831	0.709021034441443	1.00118500145767	1.00122171331114	1.00121204614833	320.434267459864	0.0718564181774508	0.00515908834092845	0.134227479107063	0.103881928567062	0.0935091737641643	0.978735390696533	148	52056	106	92	74	65	48	17	4	3	3	2	1	0	50479	50493	50511	50520	50537	50568	1615	1616	1616	1617	1618	1619
K11_LIVER	50_60	UKBB	K11_DIAHER	1.83352800946024	1.55766914837154	1.40858983390162	0.988506718159532	1.5550829319514	1.60550556671277	0.214496558711544	0.191455331823969	0.240146774082194	0.356430300611203	0.304643336052517	0.501831229777686	1.2518194606222e-17	4.08753242557398e-16	4.47680911902565e-09	0.0055482056165725	3.31491728993308e-07	0.00137764673472379	2666	48155	2210	1891	1383	954	573	206	80	60	33	22	14	4	47136	47455	47963	48392	48773	49140	1395	1415	1442	1453	1461	1471
K11_LIVER	50_60	UKBB	K11_DISORD_TEETH	0.678534925752826	0.854454786367672	1.98212561952597	2.08372588193367	1.56408962611536	1.70810525969739	1.00124917713084	0.708612890592502	0.449544605344288	0.501841433041117	0.708334240872721	1.00082385934647	0.497969300064242	0.22788951968037	1.03760053229677e-05	3.29351979347035e-05	0.0272356511871495	0.0878779797839375	373	51556	293	255	200	149	92	42	10	11	11	6	3	1	49945	49983	50038	50089	50146	50196	1681	1680	1680	1685	1688	1690
K11_LIVER	50_60	UKBB	K11_DIVERTIC	1.30241544750294	1.34128719687579	1.33694013285047	1.67745007418176	1.82902705449607	1.45451326250011	0.256998038117037	0.187767572037739	0.23003451643065	0.293030713477345	0.319866312351183	0.708622944433305	4.02433426589982e-07	9.10913903543771e-13	6.17636824330641e-09	1.03747659890999e-08	1.07722748273571e-08	0.0401122358984878	3372	42572	3036	2615	1920	811	435	132	76	63	40	22	12	2	41780	42201	42896	44005	44381	44684	1052	1065	1088	1106	1116	1126
K11_LIVER	50_60	UKBB	K11_DULC	3.34835897352871	1.6210045059329	1.97762911736767	-12.2849173984218	-12.2728996684064	-12.247818789006	0.413977807972156	0.710098380604929	0.710003696215136	1034.04540721021	1106.72351538838	1966.31839804796	6.05245088561241e-16	0.022442822323287	0.0053465252604142	0.990521001034392	0.991152120356103	0.995030162798652	236	40573	183	166	126	95	61	22	10	4	2	0	0	0	39746	39763	39803	39834	39868	39907	870	876	878	880	880	880
K11_LIVER	50_60	UKBB	K11_EMBIMPACT_TEETH	2.33031868267504	-12.1828149559548	2.20830441660353	-12.1869047982236	-12.1726170651604	1.69831695518861	0.709044818947661	755.528627031839	0.579666308662539	795.46042238054	737.113119114655	1.00095865474214	0.00101418991496148	0.987134757851867	0.000139184374364746	0.987776434213661	0.986824407887569	0.0897552057793302	178	55138	108	93	95	87	74	44	4	2	4	1	1	1	53316	53331	53329	53337	53350	53380	1888	1890	1888	1891	1891	1891
K11_LIVER	50_60	UKBB	K11_ENERCOLNONINF	2.15763851093344	1.3008286686603	1.37809149787475	1.17407562820431	1.19385416405514	1.62955224737761	0.240831719862887	0.280952104959088	0.304789419715778	0.380564312689413	0.356011815796083	0.410197523627003	3.27301591644446e-19	3.65537386168726e-06	6.14161578519598e-06	0.00203489717035692	0.000798218980754557	7.10912360579623e-05	1619	53087	1207	1042	823	639	498	271	44	32	25	16	13	6	51738	51903	52122	52306	52447	52674	1717	1729	1736	1745	1748	1755
K11_LIVER	50_60	UKBB	K11_FISSANAL	-12.0578178714656	0.96689946157303	0.395863680214917	0.63153623808816	0.532478443640605	-11.9845330994231	681.972907463303	0.710276096530235	1.00214979771863	1.00203919632186	1.00175575500355	807.680327125244	0.985893507824842	0.17341863110378	0.692832202427913	0.528530355201219	0.595041041349007	0.988161253001753	458	38332	312	312	282	228	180	92	4	5	3	2	1	0	37678	37678	37708	37762	37810	37898	796	795	797	798	799	800
K11_LIVER	50_60	UKBB	K11_FISTULA	0.462954444259624	0.89063635816222	0.617951549543485	0.174855949483147	0.793193346942425	-10.9927429878349	1.00122860879829	0.579276669936456	0.708546039316625	1.00094461790119	0.708257522281246	393.353603374724	0.643804284556282	0.124171557908772	0.383131847719241	0.86132249240418	0.262746902393446	0.977705051386613	500	54654	346	337	301	240	188	93	6	7	5	3	2	0	52948	52957	52993	53054	53106	53201	1854	1853	1855	1857	1858	1860
K11_LIVER	50_60	UKBB	K11_FUNCDYSP	1.9483654649007	1.6398531177133	1.82044849128449	2.0137797873245	1.1152426225042	2.03914787459672	0.414238683763985	0.359203661238997	0.359178406866746	0.359056649430396	0.580426747760461	0.580312897761199	2.55757805450331e-06	4.98908677252973e-06	4.01240224766887e-07	2.040529974422e-08	0.0546789829497095	0.00044161802368168	1094	41017	800	727	605	505	371	158	25	21	15	13	6	3	40418	40491	40613	40713	40847	41060	868	872	878	880	887	890
K11_LIVER	50_60	UKBB	K11_GALLBILPANC	3.09936198046076	1.74864617820727	1.39798840428254	0.797062273544367	1.18993428174341	1.98137866151043	0.145619718975101	0.213398602583618	0.292270008887097	0.449536084711973	0.380442426049615	0.410504826206674	1.59907940836297e-100	2.52114523422848e-16	1.72518970699091e-06	0.0762158818448295	0.00176141304276079	1.38822441818974e-06	1960	52704	1487	1275	958	736	511	227	93	46	27	15	13	6	51488	51700	52017	52239	52464	52748	1596	1643	1662	1674	1676	1683
K11_LIVER	50_60	UKBB	K11_GALLBLAOTH	1.91444963295789	1.43092839776248	1.04329451142313	1.30783217538563	-11.4449880615879	-11.4519566839116	0.709238196151389	0.708958700400866	1.00132705608431	1.00140226837654	567.320050807781	1134.44899866793	0.00694846326483476	0.0435545872175847	0.29745255610859	0.191552281522421	0.98390474673475	0.991945707339648	269	51009	211	184	132	106	80	31	5	3	2	1	0	0	49727	49754	49806	49832	49858	49907	1335	1337	1338	1339	1340	1340
K11_LIVER	50_60	UKBB	K11_GASTRODUOULC	3.08658785962722	2.01710896576598	1.64726537306589	1.67039633331899	-12.1989066111111	2.48824222249194	0.28504216486043	0.358710851064725	0.503734566590285	0.580499829427668	609.711481019982	0.709165015080503	2.52168804541209e-27	1.87433679068594e-08	0.00107507232597204	0.00400822239928877	0.984037253356956	0.000450314618137786	647	41015	500	453	338	253	175	61	25	14	8	4	1	2	40223	40270	40385	40470	40548	40662	914	925	931	935	938	937
K11_LIVER	50_60	UKBB	K11_GIBLEEDING	1.79291176110733	1.23084794330141	1.41312920386797	1.22569576571333	0.809473757904017	1.5017086037531	0.281498290269754	0.280866787217937	0.292043152468252	0.380404294420976	0.501642441970713	0.708228985247186	1.90048160772391e-10	1.17422545091805e-05	1.30646119135946e-06	0.00127260447160554	0.10660404360031	0.0339747225060318	1593	53546	1258	1109	873	624	403	148	37	26	22	12	6	2	52128	52277	52513	52762	52983	53238	1716	1727	1731	1741	1747	1751
K11_LIVER	50_60	UKBB	K11_GINGIVITIS_PERIODONTAL	-11.9921081218285	1.1729425546436	1.31489090836636	-12.0147292078522	-12.0130471559924	-12.0410770250776	992.958910173931	1.00112692503124	1.00114868278627	909.77255844938	933.23488440544	1342.99944090739	0.990364067206356	0.241348761300105	0.189054175985872	0.989463203520984	0.989729530782555	0.992846414937726	140	51367	99	92	84	62	43	25	2	2	1	0	0	0	49755	49762	49770	49792	49811	49829	1651	1651	1652	1653	1653	1653
K11_LIVER	50_60	UKBB	K11_GULC	2.85951016528166	2.15035262966892	1.35292704502079	2.10733051815519	-12.1812104302796	2.86048756738681	0.384416416165984	0.412992668373137	0.709923983442667	0.580720140476408	714.486756750821	0.709283547033997	1.0177754258697e-13	1.92169071335547e-07	0.0566845844855599	0.000284716520540005	0.986397608038759	5.50867926706309e-05	457	40813	356	319	238	175	126	43	15	10	6	4	1	2	40013	40050	40131	40194	40243	40326	886	891	895	897	900	899
K11_LIVER	50_60	UKBB	K11_HERING	1.44843505777628	0.0410481738275247	-0.0659139064037576	0.974882686256295	0.334479127642404	1.11326221106537	0.382934966033569	0.580075190526753	0.70932284018349	0.503149867621778	0.709143544891679	0.709042161099003	0.000155287900876079	0.943585950080239	0.925963053290385	0.0526770166529206	0.637164979288252	0.116393451533665	1193	46473	938	840	640	462	322	153	13	8	8	8	4	2	45455	45553	45753	45931	46071	46240	1260	1265	1265	1265	1269	1271
K11_LIVER	50_60	UKBB	K11_HERNIA	1.59387784445147	1.11971913561426	1.07374898730503	1.05643977500047	1.13485759380579	1.26118248448576	0.189120929833774	0.182634391607613	0.213421425660818	0.254043019846898	0.261838320005034	0.38037082847096	3.52153240100072e-17	8.7365443872859e-10	4.87620611471298e-07	3.20333873670256e-05	1.46296346220398e-05	0.000914251443668546	4360	49487	3485	3045	2331	1680	1087	463	97	73	48	36	21	7	48804	49244	49958	50609	51202	51826	1461	1485	1510	1522	1537	1551
K11_LIVER	50_60	UKBB	K11_IBD	2.61602151150867	2.05536288840157	1.61110827646486	0.858834208217111	1.60758439283457	2.01560273388046	0.411612169631444	0.410877935764158	0.578965285208112	1.00094217420116	0.708325475074074	1.00111370782611	2.07682880397511e-10	5.66301773574117e-07	0.00539024362044897	0.390878218086937	0.0232345306188385	0.0440767243553895	321	54656	241	212	165	124	85	33	15	10	5	3	3	1	52873	52902	52949	52990	53029	53081	1848	1853	1858	1860	1860	1862
K11_LIVER	50_60	UKBB	K11_IBS	2.11228046937603	1.17726181866443	0.945213845698477	0.813916213532449	1.38923911488224	1.08948798439655	0.359627601552395	0.412743144496822	0.503714118651023	0.580749224423536	0.412541949948802	0.709437364679118	4.26633529122535e-09	0.00434059199863555	0.0605882065477945	0.161066575466858	0.000758502935575416	0.124610237634522	1174	38935	795	749	639	558	460	231	24	16	13	11	8	2	38441	38487	38597	38678	38776	39005	849	857	860	862	865	871
K11_LIVER	50_60	UKBB	K11_ILEUS	2.61655742137467	1.70497519774639	1.78283569241458	1.06744717170734	1.20288478615299	-10.0667880235508	0.413024312155092	0.503530215802548	0.580353726491181	1.00178796338869	1.0016511930928	581.93029780435	2.37160938188636e-10	0.000709081511102954	0.00212643172268327	0.28663072016487	0.229789270629773	0.98619811654226	464	38836	382	296	216	150	103	34	13	8	5	2	1	0	38057	38143	38223	38289	38336	38405	848	853	856	859	860	861
K11_LIVER	50_60	UKBB	K11_IMPACTED_TEETH	2.36025342940996	-12.1854758972539	2.24674148230613	-12.1898189454613	-12.1717848222237	1.84281018684407	0.709089512069955	766.815281077289	0.579592909906416	815.740358482089	759.06950035688	1.00091795586534	0.000872933515145131	0.987321335215056	0.000106007695904597	0.988077448573992	0.987206358559345	0.0656039578494814	167	55153	105	90	91	82	69	40	4	2	4	1	1	1	53321	53336	53335	53344	53357	53386	1890	1892	1890	1893	1893	1893
K11_LIVER	50_60	UKBB	K11_INTESTOTH	1.36045086375125	1.28784720447312	1.07076609724336	0.991765645320789	1.22489422716114	0.693155807212996	0.169358011566582	0.131528944889851	0.163891756061642	0.223661626148381	0.20539990176169	0.410767897719434	9.51270250225868e-16	1.22635537469197e-22	6.43044015629896e-11	9.24047148924073e-06	2.46950977980004e-09	0.091514275333114	8476	45635	6922	6200	4911	2767	1897	861	166	136	85	50	31	6	45840	46562	47851	49995	50865	51901	1183	1213	1264	1299	1318	1343
K11_LIVER	50_60	UKBB	K11_LICHEN_PLANUS_WIDE	-11.9961643818394	0.916734568530645	-11.9847613712169	1.59020320062572	-11.9927947902092	-12.0160707978638	861.02825947012	1.00093810407171	756.586337223433	1.00092055870846	859.011825660446	1583.25399036747	0.98888393662387	0.359732260100963	0.987361579637782	0.112118952571977	0.988860974113948	0.993944531079295	143	55152	118	108	80	53	45	17	2	2	1	1	0	0	53283	53293	53321	53348	53356	53384	1892	1892	1893	1893	1894	1894
K11_LIVER	50_60	UKBB	K11_LIP_ORAL_MUCOSA	1.28651342775251	0.676280524109771	0.32333810570179	-12.0109331387747	-12.0088558869661	-12.0339894576889	0.708860611761881	0.708506246311782	1.00106579336183	557.387683205247	575.90090937459	944.344342959489	0.0695387790900151	0.339822531445879	0.74669989132744	0.982808022506482	0.983363481090446	0.98983265521671	411	51588	326	301	230	167	110	54	4	2	1	0	0	0	50002	50027	50098	50161	50218	50274	1667	1669	1670	1671	1671	1671
K11_LIVER	50_60	UKBB	K11_MALABSORB	-11.514938672221	0.700622095815304	0.862760860474677	2.12077376307919	1.6838656387934	-11.4965616569997	598.768823664799	1.00132522812304	1.0013863026429	0.579416757078098	0.708594708903951	812.126695862189	0.984656807198318	0.48411789928555	0.388926129568608	0.000252031111360311	0.0174850961077661	0.98870542892489	249	52312	174	156	139	118	93	44	5	5	5	5	2	0	50786	50804	50821	50842	50867	50916	1596	1596	1596	1596	1599	1601
K11_LIVER	50_60	UKBB	K11_OESITIS	2.39714266796333	1.26155980289827	2.25299775579435	1.42872687754389	1.86996350471465	1.41703576434211	0.340093910569528	0.451284607479196	0.321897357623546	0.580442538500246	0.503176126063118	1.00159947253231	1.80892138935548e-12	0.00518217460046535	2.57577910386259e-12	0.013837894933583	0.00020214552779307	0.15713509984557	900	41120	724	623	467	337	211	82	25	20	16	7	5	1	40369	40470	40626	40756	40882	41011	902	907	911	920	922	926
K11_LIVER	50_60	UKBB	K11_OESITIS_ADVERSE	1.92157898224695	0.792830310409819	1.78304233287336	0.954835878640481	1.40949391501182	0.956657973533501	0.336611347324825	0.449215492133833	0.319011045766027	0.578862955004866	0.501553149663633	1.00078344385003	1.13910347839928e-08	0.0775768735974317	2.2801190712657e-08	0.0990447359633942	0.00495017501684222	0.339118174991143	900	54123	724	623	467	337	211	82	25	20	16	7	5	1	52476	52577	52733	52863	52989	53118	1798	1803	1807	1816	1818	1822
K11_LIVER	50_60	UKBB	K11_OESOBST	2.31433704386802	1.88481102505197	1.54456018877921	-11.1978683792309	-11.2188511786686	-11.2327120037264	0.710493548769326	0.710074732376422	1.00202276393284	728.329901344493	833.202330758215	1277.00201854608	0.00112451608031794	0.00794533468022259	0.123209196412341	0.987733231475232	0.989257017961116	0.992981771539069	224	40646	191	151	109	70	41	17	5	3	1	0	0	0	39831	39871	39913	39952	39981	40005	843	845	847	848	848	848
K11_LIVER	50_60	UKBB	K11_OESSTODUO	2.24120685091928	1.49452943223018	1.57666301970512	1.65048696467269	1.06553777427969	1.48160902874553	0.138461565282956	0.149350061747383	0.16272369893424	0.184102303805992	0.254753340221146	0.336750491910253	6.28099949669122e-59	1.42153007837577e-23	3.35132239995247e-22	3.10130859514048e-19	2.88162065769419e-05	1.08388929772876e-05	6301	45840	4942	4361	3356	2426	1647	674	180	125	86	54	24	9	45856	46437	47442	48372	49151	50124	1163	1218	1257	1289	1319	1334
K11_LIVER	50_60	UKBB	K11_OESULC	2.24705713866113	1.29850587714107	0.922922066060831	-12.2253223065644	2.24174404662303	-12.2160781231605	0.582464582342364	0.709983888738502	1.00205758319437	831.099040794966	0.580576205295916	1293.04026383943	0.000114391902955333	0.0674111413183795	0.357036343023818	0.988263680166256	0.000112813036239937	0.992462048239965	337	40608	269	239	178	131	100	45	7	4	2	3	3	0	39808	39838	39899	39946	39977	40032	861	864	866	865	865	868
K11_LIVER	50_60	UKBB	K11_OESULC_ADVERSE	1.755601964886	0.792234026535045	0.424576020102159	-11.5532473028439	1.74179769874988	-11.5442793076501	0.579597213892779	0.708419016749492	1.00092696265109	460.18401427188	0.578815721983857	720.703561290374	0.00245361874842993	0.263433438686128	0.671432490177896	0.979970644148287	0.00261898747938888	0.987219976639308	337	54883	269	239	178	131	100	45	7	4	2	3	3	0	53103	53133	53194	53241	53272	53327	1841	1844	1846	1845	1845	1848
K11_LIVER	50_60	UKBB	K11_ORAL	1.34498228671894	0.984549435810724	1.21077253062637	0.718690981356683	0.86986850108619	1.40373580898857	0.292613338983879	0.261893856770226	0.261857665283798	0.38048549866119	0.355958520161517	0.410338590453125	4.29752119666773e-06	0.000170358588278028	3.76807463624671e-06	0.0589080745686302	0.0145360758865943	0.000624095097063463	2352	52660	1754	1584	1282	988	714	350	44	36	31	19	14	6	51472	51642	51944	52238	52512	52876	1742	1750	1755	1767	1772	1780
K11_LIVER	50_60	UKBB	K11_OTHABDHER	2.14225148249832	-11.5687851610985	-11.5694545198544	-11.5609427876532	1.90866818146909	-11.6310181139685	1.00230667930051	726.65539600282	801.977397089618	879.160549578944	1.00115828839782	1164.66398724154	0.0325718620865974	0.987297740861321	0.988489988626664	0.989508137139855	0.0565905569555557	0.99203198894445	102	45363	78	70	57	48	33	17	1	0	0	1	1	0	44166	44174	44187	44196	44211	44227	1220	1221	1221	1220	1220	1221
K11_LIVER	50_60	UKBB	K11_OTHANRECT	0.914013752154165	1.52151584253556	1.45875556460067	1.13074919275254	1.23741507370707	1.52329686349854	0.413306167443947	0.22622889617172	0.264753180497797	0.382431893930177	0.357774635209165	0.450364254620712	0.0270033804107997	1.74919309915754e-11	3.59099133119603e-08	0.00310916716393498	0.00054290209440527	0.000718642581397348	2452	39938	1920	1762	1420	904	649	337	43	43	31	18	13	5	39560	39718	40060	40576	40831	41143	867	867	879	892	897	905
K11_LIVER	50_60	UKBB	K11_OTHDIG	1.56673220730086	1.21404285294716	1.27011908450432	1.5169472081388	1.09862134482419	1.1061681395111	0.281348460982267	0.253789514319326	0.280774794084197	0.291796116112289	0.380102803169794	0.708185055324287	2.56714811356715e-08	1.72131399423449e-06	6.07902021996051e-06	2.00736179829218e-07	0.00384841446187255	0.118293616377569	1983	53928	1553	1369	1078	786	518	203	45	34	29	20	9	2	52559	52743	53034	53326	53594	53909	1754	1765	1770	1779	1790	1797
K11_LIVER	50_60	UKBB	K11_OTHDISDIG	1.77363998961872	1.28759553586893	1.39685366847924	1.20662571785292	0.794304327349432	1.48213402724319	0.281490251249604	0.270906615303249	0.292032725632295	0.380394050432637	0.501637631319526	0.708226448059286	2.95935399355661e-10	2.00506779046704e-06	1.72518266552386e-06	0.00151371369290477	0.113325191162939	0.0363723439412801	1624	53563	1284	1130	889	636	409	150	38	27	22	12	6	2	52149	52303	52544	52797	53024	53283	1716	1727	1732	1742	1748	1752
K11_LIVER	50_60	UKBB	K11_OTHDISOES	2.38791318871741	1.78492790994935	2.21849178763399	2.47863100394666	1.82192348559394	-10.1380827766074	0.383579765845904	0.412635056507559	0.412679215125416	0.451198786668084	0.709309273476709	692.928349584683	4.80522963270953e-10	1.52060869689975e-05	7.62322481066168e-08	3.94191236238673e-08	0.0102113699591551	0.988326742369839	648	41287	551	442	294	196	113	28	25	18	12	7	2	0	40458	40567	40715	40813	40896	40981	901	908	914	919	924	926
K11_LIVER	50_60	UKBB	K11_OTHDISSTOMDUOD	2.77115119959986	1.22790688620592	2.10407355441983	2.29458266306114	1.43659198649076	1.83645677716529	0.26546384295488	0.450811978637391	0.358114987003763	0.412148617817261	0.709136231520369	1.00155105765076	1.64703647411032e-25	0.00645419809499581	4.21789698604864e-09	2.58617155965964e-08	0.0427818421243238	0.0667115000174558	907	41710	753	617	410	271	156	59	35	22	17	9	3	1	40840	40976	41183	41322	41437	41534	989	1002	1007	1015	1021	1023
K11_LIVER	50_60	UKBB	K11_OTHENTERCOL	1.91885083633549	1.31593374358444	1.45838356121839	1.23913026410715	1.34435719183116	1.62853156904037	0.281955936503801	0.292193157564367	0.304860455251063	0.380614098648832	0.335949162152846	0.410180670853079	1.00699597553943e-11	6.6798302864441e-06	1.7203398924151e-06	0.00113149895965295	6.28973698439558e-05	7.17886168132644e-05	1483	52949	1101	947	759	592	469	265	37	31	25	16	14	6	51585	51739	51927	52094	52217	52421	1709	1715	1721	1730	1732	1740
K11_LIVER	50_60	UKBB	K11_OTHFUNC	2.50342532562433	1.94466265794578	1.44410075741255	1.20581561684415	1.43379908192858	-12.0987893901274	0.216867841212098	0.220554710731369	0.321287744095012	0.412108056570005	0.381652588240428	544.461744691144	7.95696673228383e-31	1.17416130754625e-18	6.96591975448831e-06	0.00343384566927623	0.000172087972542538	0.982271219351019	1813	40187	1395	1181	913	689	482	205	57	39	21	13	7	0	39564	39778	40046	40270	40477	40754	984	1002	1020	1028	1034	1041
K11_LIVER	50_60	UKBB	K11_OTHGASTR	2.2371826317115	1.84915267125507	1.74342936363946	1.63420128317689	1.92948934827351	1.41344353743978	0.20160780580192	0.187960371083688	0.230290710833625	0.293852284014808	0.272195745027468	0.579591195439338	1.3015213853602e-28	7.7236778706666e-23	3.7162222208334e-14	2.67769421997842e-08	1.35466158438629e-12	0.014740587340512	2711	43094	2191	1905	1417	957	619	236	87	65	42	28	17	3	42475	42761	43249	43709	44047	44430	1052	1074	1097	1111	1122	1136
K11_LIVER	50_60	UKBB	K11_OTHILEUS	2.89658900951861	1.89804867041335	-11.1454852535518	1.62755704891148	1.70517320889536	-11.0803664794595	0.451716179146207	0.580356219214043	488.709594415648	1.00193046025802	1.00172991475398	1158.33926537744	1.43237685078225e-10	0.00107361691847364	0.981805064003048	0.104285952278117	0.0887125423819455	0.992367764108288	300	38624	244	186	128	85	64	23	9	4	2	2	1	0	37835	37893	37951	37994	38015	38056	836	841	843	843	844	845
K11_LIVER	50_60	UKBB	K11_OTHINT	1.34226755817248	1.46810468659933	1.46143107258069	1.24869911255371	1.59722239578954	0.913757311263565	0.322601749319901	0.225881312062645	0.264508132259397	0.411848196669851	0.38145477673065	1.00132686308713	3.17194139699208e-05	8.06132563741433e-11	3.29317916272597e-08	0.00242987319517053	2.82433400154929e-05	0.361481109699455	2291	40806	1985	1740	1308	652	406	138	50	43	28	13	8	1	40131	40376	40808	41464	41710	41978	931	938	953	968	973	980
K11_LIVER	50_60	UKBB	K11_OTHPERITON	2.12657304074546	1.48201839724886	1.57825948312649	1.7367360576276	0.83107652445438	-9.46855322103663	0.410727100107911	0.44930396105779	0.501931362646545	0.579106752805591	1.00093101663085	300.625581621516	2.24780741993359e-07	0.000972111396771375	0.00166443072804058	0.002708751271046	0.406367210799422	0.974873849722584	523	54692	411	333	255	167	114	43	16	11	7	4	1	0	52975	53053	53131	53219	53272	53343	1813	1818	1822	1825	1828	1829
K11_LIVER	50_60	UKBB	K11_PANCOTH	3.9530221647002	2.96107322456418	3.6024001371444	-10.6894563246661	-10.6813031344114	3.91429361218979	0.412101492492206	0.579852609199293	0.580402888104864	770.556239368215	702.555144573016	1.00175093643095	8.6100348885976e-22	3.28013373506399e-07	5.41007248189151e-10	0.988931789556005	0.987869822582785	9.32745977690576e-05	100	50944	77	54	35	25	19	7	12	6	4	1	1	1	49627	49650	49669	49679	49685	49697	1328	1334	1336	1339	1339	1339
K11_LIVER	50_60	UKBB	K11_PERITON	2.30278880426045	1.5690462972372	1.48532279052635	1.22186265135418	-11.1310208000073	-11.1201313698743	0.356459880220061	0.410515882082009	0.501875720303008	0.708470180585807	360.549759553864	636.593417843598	1.04590504407235e-10	0.000132302299097847	0.00308095670968345	0.0845906802775627	0.97537133553574	0.986063113943809	571	54789	454	365	278	183	132	47	19	11	6	2	0	0	53050	53139	53226	53321	53372	53457	1837	1845	1850	1854	1856	1856
K11_LIVER	50_60	UKBB	K11_POSTOPDIS	1.45355593794511	1.64422086923296	1.3232868639665	2.46799677271687	2.02888089705731	-9.19565678286305	1.00132089405272	0.708579753888377	1.00103425196257	0.708807509006188	1.00107685862009	424.018427720793	0.146602154112657	0.0203167771241634	0.186194903023216	0.00049786982420069	0.0426932632073536	0.98269769188713	176	52311	144	121	85	55	32	15	5	4	3	3	1	0	50736	50759	50795	50825	50848	50865	1602	1603	1604	1604	1606	1607
K11_LIVER	50_60	UKBB	K11_PULPITIS_1	1.84304615309224	1.61150562691251	-11.5008560455864	0.154028708925225	0.784668766053616	1.59107933205412	0.50238277988836	0.410641684222929	310.817309525868	1.00096798980698	0.708261238067273	0.708271573137875	0.000243873403687781	8.69607649681753e-05	0.97048342656283	0.877704547220521	0.267913457740303	0.0246767656749918	498	54543	350	328	284	238	185	95	9	7	4	5	4	2	52822	52844	52888	52934	52987	53077	1860	1862	1865	1864	1865	1867
K11_LIVER	50_60	UKBB	K11_PULPITIS_2	1.5500984544224	1.21364477388962	0.440979387990385	-0.41411665227648	1.14365448151409	1.97106218073185	0.410977261040455	0.356184950315369	0.578989383962706	1.00098024341023	0.449094957037492	0.449005776664708	0.000162114583530784	0.000655983133746531	0.446277045807308	0.679085686206738	0.0108785491153444	1.1343564648683e-05	987	54182	705	654	541	428	328	167	17	15	10	9	10	5	52609	52660	52773	52886	52986	53147	1838	1840	1845	1846	1845	1850
K11_LIVER	50_60	UKBB	K11_PULPITIS_2_ONLYAVO	1.3774157126132	0.367158455790227	1.32269251574154	-11.5390482055985	1.59264590781864	2.1633207713915	0.579148326942782	0.708353659205871	0.501915120011685	363.445619174333	0.501704869784214	0.578709193640552	0.017390450006324	0.60423050353842	0.00840651204753858	0.974672189156744	0.00150111592992568	0.000185355137884012	570	54955	412	375	297	222	169	86	10	9	8	5	7	3	53226	53263	53341	53416	53469	53552	1877	1878	1879	1882	1880	1884
K11_LIVER	50_60	UKBB	K11_PULPITIS_4	1.84304615309224	1.61150562691251	-11.5008560455864	0.154028708925225	0.784668766053616	1.59107933205412	0.50238277988836	0.410641684222929	310.817309525868	1.00096798980698	0.708261238067273	0.708271573137875	0.000243873403687781	8.69607649681753e-05	0.97048342656283	0.877704547220521	0.267913457740303	0.0246767656749918	498	54543	350	328	284	238	185	95	9	7	4	5	4	2	52822	52844	52888	52934	52987	53077	1860	1862	1865	1864	1865	1867
K11_LIVER	50_60	UKBB	K11_PULP_PERIAPICAL	1.90115159436179	1.67392559717213	-11.5064426705791	0.215330204611131	0.845536996163842	1.65465434087207	0.502687595580306	0.410924773248186	321.376140877903	1.00108819976947	0.708401745185282	0.708409640070477	0.00015558939528551	4.63004595447921e-05	0.971438913216782	0.829692365613585	0.232640731622651	0.0195052669488004	498	51496	350	328	284	238	185	95	9	7	4	5	4	2	49965	49987	50031	50077	50130	50220	1670	1672	1675	1674	1675	1677
K11_LIVER	50_60	UKBB	K11_PULP_PERIAPICAL_INCLAVO	1.84304615309224	1.61150562691251	-11.5008560455864	0.154028708925225	0.784668766053616	1.59107933205412	0.50238277988836	0.410641684222929	310.817309525868	1.00096798980698	0.708261238067273	0.708271573137875	0.000243873403687781	8.69607649681753e-05	0.97048342656283	0.877704547220521	0.267913457740303	0.0246767656749918	498	54543	350	328	284	238	185	95	9	7	4	5	4	2	52822	52844	52888	52934	52987	53077	1860	1862	1865	1864	1865	1867
K11_LIVER	50_60	UKBB	K11_REFLUX	1.89946831176832	1.66857161638278	1.65344941806717	1.85584275323131	0.95148179005827	1.77998029183017	0.212517870605516	0.182675373710187	0.211398229990806	0.230153811921846	0.381522906539316	0.411430287139974	3.96554117787985e-19	6.59647854416973e-20	5.22011771563899e-15	7.41471451053785e-16	0.0126346442806034	1.51619084175606e-05	3612	43890	2889	2540	1892	1335	870	343	97	79	51	32	12	6	43484	43833	44481	45038	45503	46030	1032	1050	1078	1097	1117	1123
K11_LIVER	50_60	UKBB	K11_SALIVARY	-12.1452085861908	1.51824749930389	-12.1497841946628	1.22770378270592	2.35949937839253	-12.1556567952521	854.809421431605	0.708688441790485	741.890612876609	1.00120493073133	0.578897210914273	1202.4427998162	0.988663966318241	0.0321665971390544	0.986933798933173	0.220113539982702	4.5846164517743e-05	0.991934214506509	199	51391	150	131	103	86	64	31	3	3	2	4	3	0	49775	49794	49822	49839	49861	49894	1662	1662	1663	1661	1662	1665
K11_LIVER	50_60	UKBB	K11_STOMATITIS	2.12608156956122	1.73451976090764	2.78356729171139	2.69841598420611	-10.1097038830808	-10.0988466476616	0.709028467188964	0.708707106592586	0.502008735880329	0.708649075550107	496.48270093503	926.200377132117	0.00271237183777451	0.0143874154110702	2.94192367117201e-08	0.000140190971367061	0.983754077987067	0.99130042012013	173	51460	139	108	74	46	27	9	10	8	6	2	0	0	49820	49851	49885	49913	49932	49950	1664	1666	1668	1672	1674	1674
K11_LIVER	50_60	UKBB	K11_STRICTURE	2.23856685161358	1.33743692051614	1.40750824187144	0.686536092322518	0.816893998848524	-9.49690721135075	0.410731513617622	0.501795899525771	0.578862378604923	1.00089017141953	1.00080654120771	359.45274133335	5.03146148001891e-08	0.00769195287388971	0.0150361350967405	0.492760088372047	0.414365358672055	0.978921974155292	464	55019	382	296	216	150	103	34	13	8	5	2	1	0	53235	53321	53401	53467	53514	53583	1853	1858	1861	1864	1865	1866
K11_LIVER	50_60	UKBB	K11_TONGUE	-13.0204350598958	-13.0147534228134	1.41599334814305	-13.0135826598373	-13.0238126200338	-13.0247132135201	1159.26213626443	870.127986763474	0.708446698585771	1137.07587663824	1190.76279777151	2048.60616205333	0.991038622444781	0.988066257155139	0.0456376243876541	0.990868586495059	0.991273415785958	0.994927210626305	242	51489	196	173	138	102	67	28	1	1	2	0	0	0	49867	49890	49925	49961	49996	50035	1667	1667	1666	1668	1668	1668
K11_LIVER	50_60	UKBB	K11_ULCER	3.06196846272183	2.24284608164037	1.62254961455979	-10.187021269581	2.09844013767545	2.30644524838775	0.412382102744986	0.449983009477171	0.708657606892627	322.459393451479	0.708474628835994	1.00127820203131	1.12715157611307e-13	6.21895559798849e-07	0.0220439289492095	0.974797709890023	0.00305734264561456	0.0212506760818624	231	52132	172	159	122	85	56	28	13	8	3	2	3	1	50554	50567	50604	50641	50670	50698	1624	1629	1634	1635	1634	1636
K11_LIVER	50_60	UKBB	K11_UMBHER	2.34970196779847	-0.158380567683652	1.80758137192357	1.65288066696122	1.05275761186591	-11.2439482831526	0.382900679028676	1.00149932599938	0.411923273157225	0.502849664720382	0.708932651400208	476.079865424952	8.43150857197656e-10	0.874343756066174	1.14318590244093e-05	0.00101250952288952	0.137546580043332	0.981157491796822	549	45638	397	359	309	242	169	85	15	10	11	6	2	0	44516	44554	44604	44671	44744	44828	1259	1264	1263	1268	1272	1274
K11_LIVER	50_60	UKBB	K11_VASCINT	2.9544302873671	2.36732225524222	2.07194056123915	2.66189983870026	-10.1005155755149	-10.0076035517299	0.710383542002994	0.709742122746583	1.00180258728201	1.00173170595198	682.853423195691	1309.34184462681	3.19751979738873e-05	0.000851559035955464	0.038620052137076	0.00787697382265871	0.988198416682816	0.993901642529095	105	38381	89	75	51	29	17	4	6	4	2	1	0	0	37567	37581	37605	37627	37639	37652	824	826	828	829	830	830
K11_LIVER	50_60	UKBB	K11_VENTHER	1.86747522838029	1.57675346752655	0.414215913208833	1.39126631957269	0.714067498920531	1.47233509794321	0.580050379804554	0.502534732695132	1.00124748640629	0.708932449510675	1.00118021186186	1.00108266195098	0.0012841202067781	0.00170336591413092	0.679093952860011	0.0497065339884047	0.475706079951416	0.141360691946667	392	45604	295	265	218	173	114	63	8	5	3	3	2	1	44435	44465	44512	44557	44616	44667	1258	1261	1263	1263	1264	1265
K11_LIVER	50_60	UKBB	KNEE_ARTHROSIS	1.34356781939536	1.04963412469139	1.185208879374	1.24671332645991	0.790287527596427	0.93037235882257	0.306247734560884	0.271619632887174	0.292819102935567	0.3368905203596	0.449530211668023	0.708491879412931	1.14823064654039e-05	0.000111384075277633	5.17497956172143e-05	0.000215049369501466	0.0787424316007464	0.189124682624362	2224	46274	1807	1585	1214	861	564	227	45	36	26	16	7	2	45373	45595	45966	46319	46616	46953	1273	1282	1292	1302	1311	1316
K11_LIVER	50_60	UKBB	KRA_PSY_ALCOH	2.84402238700538	2.29087733159225	1.60843254915078	2.3220874650523	1.87662914286987	2.10372075394501	0.450360289935668	0.449531498488387	0.708555440836266	0.579077616343375	0.708337125190768	1.00106197155429	2.70172507976689e-10	3.46641155776939e-07	0.0232065813188762	6.07248659038031e-05	0.00806480504350874	0.035598059758724	208	55172	145	134	103	77	59	26	16	11	6	6	3	1	53347	53358	53389	53415	53433	53466	1872	1877	1882	1882	1885	1887
K11_LIVER	50_60	UKBB	KRA_PSY_ALCOH_EXMORE	3.21723897706974	2.64521109992152	1.96228957921388	2.68642982848004	2.23123319934143	2.46017180187087	0.452647325514944	0.451438068796896	0.709721317927361	0.580480450908257	0.7093282355839	1.00188787272344	1.18072802278907e-12	4.64202601472405e-09	0.00569448951084755	3.69317501719128e-06	0.00165770247633911	0.0140674637479092	208	42902	145	134	103	77	59	26	16	11	6	6	3	1	41884	41895	41926	41952	41970	42003	1065	1070	1075	1075	1078	1080
K11_LIVER	50_60	UKBB	KRA_PSY_ANXIETY	1.97176540023809	1.74321778256617	1.15187513846083	1.12322078423067	0.828254850734068	1.49466681097618	0.214155062850052	0.187988313035572	0.292086761547832	0.356185202958062	0.449098855443839	0.578718518578629	3.34787655158751e-20	1.80962966805825e-20	8.02654511463412e-05	0.00161339588127511	0.0651453242333028	0.00980253731842679	2354	54046	1880	1620	1178	834	509	191	67	48	23	14	8	3	52666	52926	53368	53712	54037	54355	1787	1806	1831	1840	1846	1851
K11_LIVER	50_60	UKBB	KRA_PSY_ANXIETY_EXMORE	2.18932132580042	1.96141984135211	1.37004422519939	1.34325096629356	1.04834378065519	1.71525396134494	0.21684666823136	0.190626271955804	0.293770545991828	0.357502109747967	0.450040607851372	0.579391978944781	5.74405979173348e-24	7.87084036163382e-25	3.10643295023074e-06	0.000171740632995964	0.0198356285030995	0.00307202068313954	2354	44998	1880	1620	1178	834	509	191	67	48	23	14	8	3	44205	44465	44907	45251	45576	45894	1200	1219	1244	1253	1259	1264
K11_LIVER	50_60	UKBB	KRA_PSY_ANYMENTAL	1.95274385006044	1.17894527653114	1.30136872844527	1.53889311090384	1.10850319642269	1.00619232268992	0.156835147015037	0.169655924906642	0.178485496889792	0.183399292048822	0.234089801902241	0.410840001440718	1.38220488125827e-35	3.67788440689779e-12	3.07266716550962e-13	4.82255774282133e-17	2.18649509343006e-06	0.0143209736987947	5830	46914	4424	3971	3190	2397	1655	714	136	103	82	55	25	6	46860	47313	48094	48887	49629	50570	1324	1357	1378	1405	1435	1454
K11_LIVER	50_60	UKBB	KRA_PSY_ANYMENTAL_SUICID_PREG_NERV	1.14104087834099	0.441984329600892	0.618007205782296	2.31267566041616	1.41345218389209	-10.1392931174507	1.00134034977622	1.00108962492867	1.00095859745524	0.502159661113176	0.708397001054147	325.747279835258	0.25448902762638	0.658848704385894	0.536960797875499	4.11557346681736e-06	0.046012070586816	0.975168850810504	268	54982	184	180	153	115	99	56	4	3	5	6	2	0	53188	53192	53219	53257	53273	53316	1874	1875	1873	1872	1876	1878
K11_LIVER	50_60	UKBB	KRA_PSY_ANYMENTAL_SUICID_PREG_NERV_EXMORE	1.49058686638794	0.796490331230231	0.970472776136495	2.66355610508287	1.76101783490745	-11.1365654188791	1.00247186205216	1.00199231049167	1.00175599127628	0.504003716657834	0.709486589373375	643.376718803662	0.13703820596723	0.426667817071537	0.332659148618838	1.25845897700206e-07	0.0130610010450665	0.986189662066802	268	42861	184	180	153	115	99	56	4	3	5	6	2	0	41876	41880	41907	41945	41961	42004	1065	1066	1064	1063	1067	1069
K11_LIVER	50_60	UKBB	KRA_PSY_MOOD	1.88158328773197	1.44063384983959	1.18581992267351	1.04807163331564	0.502561481940156	0.815086646321206	0.229604696654929	0.213810842190046	0.271355896070206	0.336567321425293	0.449401960070105	0.579005191478301	2.50840097535525e-16	1.60703593972882e-11	1.24257740663723e-05	0.00184567641615517	0.263443380656547	0.159209158337629	2499	49277	1878	1705	1360	1033	722	354	60	43	29	17	8	3	48308	48481	48826	49153	49464	49832	1530	1547	1561	1573	1582	1587
K11_LIVER	50_60	UKBB	KRA_PSY_MOOD_EXMORE	2.03028052414471	1.59130713668398	1.3378729566106	1.20093121286238	0.651422710048643	0.960442796625034	0.231300080728221	0.215351326248798	0.272572433778027	0.337527632576382	0.450053525829074	0.579484499469552	1.66865695277946e-18	1.47544118142532e-13	9.18594917774496e-07	0.000373656041431648	0.147775449399206	0.0974368228743046	2499	44261	1878	1705	1360	1033	722	354	60	43	29	17	8	3	43650	43823	44168	44495	44806	45174	1172	1189	1203	1215	1224	1229
K11_LIVER	50_60	UKBB	KRA_PSY_SCHIZODEL	2.50813759609686	2.61285864704256	1.47041486750351	-10.1679493635486	2.57086758476456	-10.1630794871447	0.708997971653705	0.501957792566279	1.00099854889346	380.557030791416	0.708158411679137	726.393357761378	0.000403810645027047	1.93646568987836e-07	0.141846880103177	0.978684181376723	0.000283029884400439	0.988837040460184	124	55176	91	82	68	50	33	14	7	6	2	2	2	0	53318	53327	53341	53359	53376	53395	1884	1885	1889	1889	1889	1891
K11_LIVER	50_60	UKBB	KRA_PSY_SCHIZODEL_EXMORE	2.86843993258133	2.99010508447057	1.84079158080846	-10.1699273343753	2.93190032967597	-10.1591659639024	0.710706841508929	0.503644019294343	1.00188092760355	456.050685163736	0.709026922197343	876.307445292205	5.43613782232395e-05	2.90388204605359e-09	0.0661603549011898	0.982208654033908	3.54793340594525e-05	0.99075020970325	124	42841	91	82	68	50	33	14	7	6	2	2	2	0	41811	41820	41834	41852	41869	41888	1056	1057	1061	1061	1061	1063
K11_LIVER	50_60	UKBB	KRA_PSY_SUBSTANCE	2.16603953062086	1.27629016142774	1.29122991086199	1.69573742504435	1.58053535416475	1.72842704680126	0.169268856709168	0.194270659572724	0.213287754523878	0.201022216603907	0.22748994023512	0.449316016949196	1.71631136250059e-37	5.04338012289884e-11	1.4135086372937e-09	3.29586239854984e-17	3.71249057437695e-12	0.000119672541352128	3435	53598	2580	2324	1905	1443	1001	346	103	79	63	50	25	5	52671	52927	53346	53808	54250	54905	1679	1703	1719	1732	1757	1777
K11_LIVER	50_60	UKBB	KRA_PSY_SUBSTANCE_EXMORE	2.31903648513118	1.42420698364829	1.43753549121776	1.84362995964822	1.72386937321988	1.86887141426677	0.171608927912787	0.196015871459797	0.214869488967017	0.202655248860369	0.228781944051819	0.450016846527573	1.30189969570918e-41	3.70908811189849e-13	2.22754995226388e-11	9.25448866193757e-20	4.88376950859381e-14	3.28299536630812e-05	3435	45090	2580	2324	1905	1443	1001	346	103	79	63	50	25	5	44599	44855	45274	45736	46178	46833	1243	1267	1283	1296	1321	1341
K11_LIVER	50_60	UKBB	L12_ABSCESS_CUT	1.66999637925305	1.48490265608468	0.624517495586376	-11.5208015421766	1.57313295697706	-11.5291160473439	0.709361503371357	0.579659217164874	1.00126661240034	495.593487921198	0.708351044786916	748.960613595289	0.0185613866300408	0.0104166609210023	0.532806576397762	0.981453667058248	0.0263619320160335	0.987718258817262	301	50044	230	206	170	128	92	43	7	6	3	2	2	0	48547	48571	48607	48649	48685	48734	1561	1562	1565	1566	1566	1568
K11_LIVER	50_60	UKBB	L12_ACNE	-11.9514606179178	-11.9625082428496	-11.9635421030057	-11.9652387072388	-11.9711440699574	-11.9653470361554	1350.36849790367	919.70281225836	865.35626191117	818.780061655337	694.637718716757	962.397435767371	0.992938400570877	0.989622265599234	0.988969604899088	0.988340532589049	0.98625021649337	0.990080273117302	118	50900	54	56	63	71	76	45	0	0	0	0	0	0	49267	49265	49258	49250	49245	49276	1697	1697	1697	1697	1697	1697
K11_LIVER	50_60	UKBB	L12_ACTINKERA	-11.4951953931362	-11.4960623516795	-11.4972374877312	1.78553910604639	-11.5135413249611	-11.5153479698249	618.362724817015	515.83873257094	642.550602065849	1.00087191164598	796.513231345534	1618.02732953939	0.985168396601897	0.982219692227654	0.98572411452863	0.0744263252205472	0.988467037833696	0.994321578734566	153	53752	137	103	67	45	31	10	1	1	1	1	0	0	51941	51975	52011	52033	52047	52068	1826	1826	1826	1826	1827	1827
K11_LIVER	50_60	UKBB	L12_ATOPIC	-11.4805294031187	1.04544864613011	0.78397841409408	1.62307452168894	0.771472845531738	1.50707769834758	416.525096967874	0.579339376745491	0.708687649907613	0.502151556218711	0.708419336694919	0.708496321340663	0.9780109829273	0.0711446487616171	0.268622783154652	0.00122823700701422	0.276151278798328	0.0334076514877736	490	50903	341	316	274	238	199	109	6	6	9	7	3	2	49419	49444	49486	49522	49561	49651	1627	1627	1624	1626	1630	1631
K11_LIVER	50_60	UKBB	L12_ATROPHICSKIN	-11.9878816241652	0.210609078828655	0.529955286502985	0.78968085388874	1.48412062121635	-11.9729835218447	594.429949180595	1.00108536882966	1.00108613642416	1.00140251333701	0.708825662980054	973.010028659904	0.983910135484384	0.833370524993825	0.596541656261242	0.430360525113553	0.0362801327154595	0.990182200241681	345	48513	263	245	183	144	103	54	3	3	2	3	2	0	47041	47059	47121	47160	47201	47250	1551	1551	1552	1551	1552	1554
K11_LIVER	50_60	UKBB	L12_CELLULITIS	1.67626644940664	0.722771905717595	0.656232796954469	-1.06827746837869	-0.399896760622075	-0.135861745884014	0.281771383253858	0.336422576625261	0.380690400652984	1.0010216355814	0.708345261978651	1.00080822169838	2.69735984802226e-09	0.0316816053748965	0.0847445787556073	0.285887315031928	0.572379456769667	0.892017315870416	1870	51099	1383	1255	1051	848	654	287	29	17	9	4	3	1	49913	50041	50245	50448	50642	51009	1644	1656	1664	1669	1670	1672
K11_LIVER	50_60	UKBB	L12_CORNSANDCALLOS	1.40221731651346	-11.9946934705177	0.883480959060168	-11.989312877112	-11.9777545070267	-11.9815366716011	1.00162652803801	598.227189554746	1.00121666806651	676.44507371018	663.538896742175	986.687737439473	0.161531204339061	0.984003168541201	0.377556555853048	0.985859033961706	0.985597910764961	0.990311374285865	203	48366	149	133	125	108	83	41	2	1	1	0	0	0	46877	46893	46901	46918	46943	46985	1541	1542	1542	1543	1543	1543
K11_LIVER	50_60	UKBB	L12_DECUBITANSULCERANDPRESSURE	2.90270711699017	2.61967657303478	2.37180152037268	3.04953918798313	-9.11938880222117	-9.21667697985975	0.579492570242907	0.579044789679952	1.00110914250702	1.00120441777502	576.772122977934	942.897874653479	5.46994321890243e-07	6.06431210797344e-06	0.0178278751214429	0.00232007593646202	0.987385110883735	0.992200929330138	139	48626	124	62	34	14	8	3	6	4	2	1	0	0	47038	47100	47128	47148	47154	47159	1597	1599	1601	1602	1603	1603
K11_LIVER	50_60	UKBB	L12_DERMATITISECZEMA	1.84206714981556	1.36940341242507	1.09769087045645	1.20203183090625	1.01330078109112	1.76869450133339	0.272019916935183	0.254048525205963	0.319417044657644	0.336322159173182	0.355988942251926	0.380312180958738	1.2718123840837e-11	7.03314594196649e-08	0.000589185676655389	0.000351503288361557	0.00442112095512311	3.30908798867015e-06	1775	51809	1287	1192	978	788	624	292	47	35	29	21	14	7	50543	50638	50852	51042	51206	51538	1707	1719	1725	1733	1740	1747
K11_LIVER	50_60	UKBB	L12_DERMATITISNAS	1.53084094543622	2.12467456462681	1.51580501516183	1.30015143750256	-10.1629057576006	3.14034305783794	0.708900124935994	0.41072569660429	0.708568837507563	1.00096730712999	338.868050033108	0.708510468775882	0.0308145540318145	2.30393434709963e-07	0.0324155261770228	0.193979963394426	0.976074433141522	9.32257802382138e-06	311	51141	263	224	146	82	53	19	9	9	5	3	2	2	49521	49560	49638	49702	49731	49765	1659	1659	1663	1665	1666	1666
K11_LIVER	50_60	UKBB	L12_DERM_NAS	1.5378260672422	2.13227605183076	1.53530480995383	1.31861159665358	-10.1685648465041	3.20495551718046	0.708910566407745	0.410715443682298	0.708556240944211	1.0009570924984	346.453208051463	0.708492265382542	0.0300613734248789	2.0847886267072e-07	0.0302495533268791	0.18772107451115	0.976585074158909	6.07885007034748e-06	307	51130	261	222	143	80	51	18	9	9	5	3	2	2	49508	49547	49626	49689	49718	49751	1659	1659	1663	1665	1666	1666
K11_LIVER	50_60	UKBB	L12_DISORDSKINAPPENDIX	0.591444263058309	-0.00813699735508401	0.681270821389705	0.222563356309355	-0.103194979877014	0.94234868975256	0.502565883549323	0.502165483109999	0.380712834243656	0.501978603096021	0.578887214425495	0.501571862487514	0.239255697119508	0.987071790714929	0.0735405808542304	0.657496542383125	0.858515338465343	0.0602730395117077	1766	51771	1238	1143	990	905	691	361	18	18	18	11	7	4	50542	50637	50790	50875	51089	51419	1739	1739	1739	1746	1750	1753
K11_LIVER	50_60	UKBB	L12_FOLLICULARCYST	-0.0632609943072105	-0.658185158487625	0.217267407607724	-0.364132506455586	-0.390162303682498	1.07456306537886	1.00138666403445	1.00112940552661	0.708618603104405	1.00097054329943	1.00084581920491	0.708181801445314	0.949628430935211	0.510896342395537	0.759142542549759	0.716022714720444	0.696660353690526	0.129177125911989	801	51344	600	552	455	408	295	143	4	5	6	4	3	2	49826	49874	49971	50018	50131	50283	1715	1714	1713	1715	1716	1717
K11_LIVER	50_60	UKBB	L12_HYPERTROPHICSKIN	1.65861396817664	0.990310017398997	1.06282957179572	0.559293173512283	0.581781308450432	1.44719538012472	0.7098254010052	0.709054781275053	0.708796671425121	1.00105864209428	1.00095653708866	1.00079703426801	0.0194573577378854	0.162515173429544	0.133748005340913	0.576365313233765	0.561088588152095	0.148165187943807	313	48404	225	216	204	170	125	53	6	5	3	2	1	1	46938	46947	46959	46993	47038	47110	1548	1549	1551	1552	1553	1553
K11_LIVER	50_60	UKBB	L12_INFECT_SKIN	1.5598612992562	0.692631721367474	0.790396773936943	0.107733998496153	0.247504312642281	0.0169657699365144	0.247540860166379	0.281068649016248	0.292216020974372	0.44944073865581	0.410337616313703	0.708219805815126	2.94912761236967e-10	0.0137288991395844	0.00683378649758888	0.810557567736975	0.546394026249421	0.980888092676709	2791	51546	2020	1854	1568	1303	1011	479	44	30	19	12	8	2	50608	50774	51060	51325	51617	52149	1665	1679	1690	1697	1701	1707
K11_LIVER	50_60	UKBB	L12_INFECT_SKIN_NAS	1.57306700595987	0.463750419783828	0.562785526561662	1.43771723786955	0.327579016408984	0.455692388643928	0.450381504250278	0.579304827366685	0.57924968696763	0.410987189467003	0.70844713880995	1.00092380953946	0.000478085753860187	0.423404262756823	0.331261155266226	0.000468401817852821	0.64380152357405	0.648913708354097	865	50335	604	556	504	429	332	166	14	10	7	9	3	1	48995	49043	49095	49170	49267	49433	1587	1591	1594	1592	1598	1600
K11_LIVER	50_60	UKBB	L12_INFECT_SKIN_OTHER	1.57306700595987	0.463750419783828	0.562785526561662	1.43771723786955	0.327579016408984	0.455692388643928	0.450381504250278	0.579304827366685	0.57924968696763	0.410987189467003	0.70844713880995	1.00092380953946	0.000478085753860187	0.423404262756823	0.331261155266226	0.000468401817852821	0.64380152357405	0.648913708354097	865	50335	604	556	504	429	332	166	14	10	7	9	3	1	48995	49043	49095	49170	49267	49433	1587	1591	1594	1592	1598	1600
K11_LIVER	50_60	UKBB	L12_LICHENPLANUS	-12.0016254175242	0.949768404912208	-11.98963400764	1.61886417807311	-11.9973892840707	-12.0207995702256	878.215911102769	1.00100338061217	771.171752538247	1.00098364324825	875.293259531298	1613.99245135332	0.989096515503068	0.342714009009587	0.987595553839491	0.105819287506698	0.98906397159369	0.994057517613288	143	53221	118	108	80	53	45	17	2	2	1	1	0	0	51467	51477	51505	51532	51540	51568	1777	1777	1778	1778	1779	1779
K11_LIVER	50_60	UKBB	L12_LICHENPLANUS_INCLAVO	-11.9961643818394	0.916734568530645	-11.9847613712169	1.59020320062572	-11.9927947902092	-12.0160707978638	861.02825947012	1.00093810407171	756.586337223433	1.00092055870846	859.011825660446	1583.25399036747	0.98888393662387	0.359732260100963	0.987361579637782	0.112118952571977	0.988860974113948	0.993944531079295	143	55152	118	108	80	53	45	17	2	2	1	1	0	0	53283	53293	53321	53348	53356	53384	1892	1892	1893	1893	1894	1894
K11_LIVER	50_60	UKBB	L12_LICHSIMPANDPRURIGO	2.66533962409505	1.38811503314353	1.45484665067555	-10.163367672688	2.06020157782575	-10.2786607551334	0.709644622780038	1.00115898480701	1.00100953689461	393.765245242321	1.00089252462395	966.740182412547	0.000172733859875079	0.165591811296995	0.146118439903164	0.979408304929357	0.0395551628946538	0.99151682080031	103	50775	83	77	69	49	29	7	3	2	1	1	1	0	49171	49177	49185	49205	49225	49247	1621	1622	1623	1623	1623	1624
K11_LIVER	50_60	UKBB	L12_NAILDIS	1.12061331186777	-0.137999209412472	1.56590718162895	1.18075548126281	0.111820566087503	1.61286421374688	0.708921711236294	1.00111629016706	0.449580433798143	0.579098661847452	1.00090761043135	0.708285473909247	0.113939948717172	0.890362654956479	0.000495752030704353	0.0414546276413303	0.911046080129435	0.0227779484984666	504	51107	357	317	282	257	187	95	10	10	11	6	3	2	49537	49577	49612	49637	49707	49799	1707	1707	1706	1711	1714	1715
K11_LIVER	50_60	UKBB	L12_NONIONRADISKIN	0.393736580824177	0.293100074395903	0.159264697569343	1.14430897130743	-0.0762057689803691	-11.0027840058794	0.708494163394885	0.578760296425373	0.708294556718688	0.501632446167592	1.00069381499779	401.289580144713	0.578390504499021	0.612556640825962	0.822090841948613	0.0225383793219345	0.93929742797421	0.978125891942953	841	54192	704	585	449	334	228	77	11	10	7	5	1	0	52485	52604	52740	52855	52961	53112	1833	1834	1837	1839	1843	1844
K11_LIVER	50_60	UKBB	L12_OTHERCONTACT	1.59939335530447	-12.455312206558	-12.4647955763898	-12.463527375291	1.27922901590265	1.65653391877188	1.00155799247024	832.756242433907	882.711077670234	962.575395526123	1.00122043429101	1.00100636441138	0.110286798431837	0.988066699123707	0.988733417220785	0.989669195526147	0.201365911787278	0.0979511715256956	187	50850	128	120	103	89	65	40	1	1	2	2	2	1	49273	49281	49298	49312	49336	49361	1635	1635	1634	1634	1634	1635
K11_LIVER	50_60	UKBB	L12_OTHERDISSKINANDSUBCUTIS	0.448866501021546	0.722180163653965	0.361583405968782	1.40236732807807	0.667277100032137	1.31703598353832	1.00132287918919	0.708649693383064	1.00107497686784	0.708684279976446	1.00101550316153	1.00092370803116	0.65395583096463	0.308158668593332	0.717953582779794	0.0478348930474264	0.505027563393467	0.188234280342816	464	48874	371	297	217	157	109	62	5	6	4	3	2	1	47390	47464	47544	47604	47652	47699	1572	1571	1573	1574	1575	1576
K11_LIVER	50_60	UKBB	L12_OTHERSKINSUBCUTIS	1.22115594151999	0.712633542523585	0.551092526351287	0.618168872697042	0.958552402284366	0.55145991255764	0.26271551832346	0.2539218328304	0.304749824772442	0.33620213283403	0.291559126558683	0.578748387366377	3.3483385890289e-06	0.00500817378752845	0.0705529730954765	0.0659619449971385	0.00101017459176028	0.340666504184583	3278	50822	2543	2249	1840	1419	1008	436	44	36	27	22	14	3	49849	50143	50552	50973	51384	51956	1664	1672	1681	1686	1694	1705
K11_LIVER	50_60	UKBB	L12_OTHPIGMENTATION	1.07348831631643	-11.9746910461766	-11.977416628387	0.868279124307691	0.846151995433243	-11.9769301425754	1.00143643298667	513.945075025292	549.85430981725	1.00112826361021	1.00096066521576	946.259402950346	0.283743149041597	0.981411327447403	0.9826211417628	0.385777338644836	0.397921085905642	0.989901339455749	276	48439	205	178	155	126	96	48	1	1	1	2	1	0	46960	46987	47010	47039	47069	47117	1549	1549	1549	1548	1549	1550
K11_LIVER	50_60	UKBB	L12_PAPULOSQUAMOUS	2.05075657491497	0.625818458384491	-0.273472030161651	1.0491409692261	-11.5229060349975	0.754432890276827	0.380959410255538	0.579056225994553	1.00095045090916	0.578922871626361	308.633743842593	1.00077995966041	7.31989124129594e-08	0.279805690256514	0.784689983061632	0.0699507791970653	0.970217730511701	0.450942346457678	679	53579	505	456	378	295	229	114	13	6	5	4	1	1	51940	51989	52067	52150	52216	52331	1800	1807	1808	1809	1812	1812
K11_LIVER	50_60	UKBB	L12_PRURITUS	2.2285877930782	1.56922350410724	1.42897314238639	1.38211981463299	1.08639616553586	1.76597416581717	0.381793868060011	0.380877500533773	0.449625328199734	0.502058625141069	0.578938462028595	0.708427011750665	5.3101523627071e-09	3.78836990615398e-05	0.00148222135339052	0.00590689928267834	0.0605823559839396	0.0126736529887142	627	51024	447	433	357	300	231	93	21	16	11	8	5	2	49540	49554	49630	49687	49756	49894	1643	1648	1653	1656	1659	1662
K11_LIVER	50_60	UKBB	L12_PSORIASIS	2.28253572505277	1.05331807406867	0.114824782338965	0.336709896760933	-11.1607399980885	1.16190459112593	0.411006001392478	0.579078267658651	1.00097512144421	1.00094222219684	316.835378196797	1.00075925668687	2.79951485874317e-08	0.0689180945087335	0.908672670234762	0.736574572771489	0.971899789400996	0.245632515000759	467	53470	343	301	257	204	151	74	10	4	3	2	1	1	51786	51828	51872	51925	51978	52055	1798	1804	1805	1806	1807	1807
K11_LIVER	50_60	UKBB	L12_PSORI_ARTHRO	1.82187205952201	2.39515501243414	-11.1534786449407	1.92781887696825	-11.1437086743981	2.50837257673153	1.00106924098091	0.579218832436866	593.353412831598	1.00124594542253	672.291027460953	1.00079326890502	0.0687702565886396	3.54727508701159e-05	0.985002758607292	0.0541768468774661	0.986775093528593	0.0121972955549981	120	53229	84	78	56	47	32	17	5	4	2	2	1	1	51479	51485	51507	51516	51531	51546	1781	1782	1784	1784	1785	1785
K11_LIVER	50_60	UKBB	L12_PSORI_NAS	3.03422298279584	0.459899420709719	0.896090246228315	1.28862116750255	-10.1914503771899	2.55588036872479	0.356743873075287	1.00093340593632	1.00090498799517	1.00081877297183	362.324620665558	1.00146417729003	1.81085831304891e-17	0.645896297005393	0.370637413559001	0.197896752867495	0.977560098571289	0.0107062388872324	259	53458	217	184	122	76	43	17	10	2	3	2	1	1	51684	51717	51779	51825	51858	51884	1806	1814	1813	1814	1815	1815
K11_LIVER	50_60	UKBB	L12_RADIATIONRELATEDSKIN	0.350539362707247	0.250127774692036	0.107240070265207	1.08915249887573	-0.144535140413222	-11.0049820316477	0.70848670224591	0.578762948170975	0.708297638777016	0.501638430610795	1.00069149468443	379.913756843416	0.620761091089043	0.665613100837633	0.879655948977112	0.0299167896557786	0.885156771943906	0.97689086724524	883	54210	734	611	472	351	243	84	11	10	7	5	1	0	52512	52635	52774	52895	53003	53162	1836	1837	1840	1842	1846	1847
K11_LIVER	50_60	UKBB	L12_ROSACEA	-11.9753325493254	0.849622544518794	-11.9744460725118	0.418445834846325	0.532551655610443	-11.9358660095251	597.175868285493	0.708732886908718	449.765869777596	1.00102219451505	1.00091198207023	812.466267777703	0.984000872935586	0.230609256846054	0.978759844403461	0.675933563015169	0.594679993459296	0.988278774104239	358	51053	256	249	229	192	133	58	4	4	2	2	1	0	49446	49453	49473	49510	49569	49644	1705	1705	1707	1707	1708	1709
K11_LIVER	50_60	UKBB	L12_SCARCONDITIONS	-11.4890134599142	-11.4841453411249	0.964903955332564	1.25208958492208	2.00291931249756	-11.4552536549872	592.273562294136	439.41568379522	1.00108051315691	1.00152697249726	0.709146750689636	893.401666487363	0.984523483446679	0.979149630776257	0.33511487225591	0.211233584290157	0.00473681371823328	0.989769753138919	213	48416	160	152	118	93	62	37	2	2	2	3	2	0	46920	46928	46962	46987	47018	47043	1547	1547	1547	1546	1547	1549
K11_LIVER	50_60	UKBB	L12_SEBORRHOEIC	1.83333768730433	0.844576785728637	0.929356113234838	1.07547155087164	0.986749982042802	1.81389723631552	0.579672644746775	0.708631379673088	0.708766720280482	0.708848620632817	0.708566054335767	0.70843611061678	0.00156306827056779	0.2333231236328	0.189780104691877	0.129213909071593	0.163740400948161	0.0104544350245129	414	50890	278	251	233	206	171	83	9	6	7	5	4	2	49389	49416	49434	49461	49496	49584	1628	1631	1630	1632	1633	1635
K11_LIVER	50_60	UKBB	L12_SEBORRKERAT	-0.111228018710739	0.545621107117452	0.422427268338246	0.872998474167668	0.965941188744557	-12.0002112080645	0.708851214095792	0.38069035697578	0.449484201058693	0.410639443907646	0.410292424771782	477.440129707788	0.875313360721673	0.151788917001589	0.347317857581581	0.0335075145777692	0.0185588765548978	0.97994769476518	1609	49357	1276	1165	944	727	514	185	16	18	14	12	6	0	48107	48218	48439	48656	48869	49198	1567	1565	1569	1571	1577	1583
K11_LIVER	50_60	UKBB	L12_SKINSUBCUTISNAS	0.538934155980009	0.822846978914416	0.499564432591255	1.58003984910879	0.85786962873243	-10.4912776470785	1.00131370703917	0.708616883028055	1.00107717958813	0.708694707379447	1.00105346506843	378.460327227693	0.590420284458471	0.245559969836797	0.617760439932251	0.0257801865022443	0.3914632087585	0.977884718993738	418	48830	337	268	191	134	92	55	5	5	3	2	1	0	47340	47409	47486	47543	47585	47622	1566	1566	1568	1569	1570	1571
K11_LIVER	50_60	UKBB	L12_SKIN_SUBCUTAN	1.5345428027598	0.951963269595184	0.57010920898372	0.765481103878904	0.730041214399066	1.11225530657063	0.17380014791625	0.172654214164447	0.224441248015176	0.224276692437586	0.223566612470664	0.281371018249112	1.05283250796465e-18	3.51370466444658e-08	0.0110812314283698	0.00064225926188673	0.00109297859317763	7.71824010871174e-05	7086	41281	5235	4751	3954	3246	2470	1194	108	81	64	53	33	13	41820	42304	43101	43809	44585	45861	1204	1231	1248	1259	1279	1299
K11_LIVER	50_60	UKBB	L12_ULCERLOWLIMB	3.1290092594308	-11.1926311795648	1.69817054470575	-11.1767377775746	-11.1786247483232	-11.0837666744751	0.502320372428027	525.429187576889	1.00098191634357	857.925945124592	1006.60573226347	2272.22836832158	4.6908994159824e-10	0.983004841610741	0.089790337248501	0.989605752899656	0.991139461574143	0.996107991891301	118	48519	102	79	53	30	18	4	5	1	1	0	0	0	46964	46987	47013	47036	47048	47062	1566	1570	1570	1571	1571	1571
K11_LIVER	50_60	UKBB	L12_URTICARIAERYTHEMA	-12.9826782711451	0.3843786010744	0.500264814492464	-0.0746827277014687	-12.981684145658	-12.9783547731382	749.432181741108	0.708533297078056	0.708660014500072	1.00098327579859	587.299417817176	902.565875511865	0.986178655357998	0.587474800102803	0.480231274759947	0.940525521812581	0.98236497152226	0.98852729497463	628	54225	429	389	349	303	265	138	3	4	3	1	0	0	52576	52616	52656	52702	52740	52867	1845	1844	1845	1847	1848	1848
K11_LIVER	50_60	UKBB	LUNG_CANCER_MESOT	2.87515330158372	-11.2056740993538	3.49830197862038	3.96559920109478	-11.2013503549383	-11.1657323433477	0.712801503921251	779.699772902168	0.712290234886243	0.711949692408939	1759.42048114838	3308.12676005193	5.49297225717997e-05	0.988533372854322	9.04544908971451e-07	2.54658405894398e-08	0.994920302321709	0.99730695067708	181	27317	167	82	37	22	10	4	6	4	4	2	0	0	26790	26875	26920	26935	26947	26953	535	537	537	539	541	541
K11_LIVER	50_60	UKBB	M13_ADHCAPSULITIS	-12.0375297160031	-12.0286902907946	1.52235702438792	1.1345276846556	-11.9855074196621	-11.9898548204848	753.584378597099	551.559057879373	0.709203799955889	1.00145956241052	789.874065440782	1455.9269470468	0.987255374513257	0.982600692698931	0.0318273704522557	0.257267092617522	0.987893406335742	0.993429332469779	261	43280	207	196	163	123	74	29	2	2	3	1	0	0	42099	42110	42143	42183	42232	42277	1233	1233	1232	1234	1235	1235
K11_LIVER	50_60	UKBB	M13_ARTHRITISNAS	1.81398670282676	1.31552722575302	1.5300046530676	1.50753347623986	0.841743711521055	1.37772016834505	0.30660688691469	0.305969019339187	0.337354532931278	0.450273908127674	0.708833502859629	1.0011660559729	3.29209744481544e-09	1.71149984858743e-05	5.75211470750267e-06	0.000813862937982982	0.23502827270044	0.168785864927978	1422	41055	1232	1033	694	430	234	81	35	26	15	7	3	1	40140	40339	40678	40942	41138	41291	1070	1079	1090	1098	1102	1104
K11_LIVER	50_60	UKBB	M13_ARTHROPATHIES	1.31202225001612	0.902303828673584	1.12000704988122	1.09489428906544	1.26330066822013	0.904759802682605	0.174479352266397	0.161536614953738	0.167173247025604	0.198344027537852	0.19115760016551	0.356399934520044	5.49264705212538e-14	2.32688126479343e-08	2.08878227742723e-11	3.38656902331196e-08	3.87744616011833e-11	0.0111294376850107	7922	46128	6336	5609	4273	3082	2050	902	141	120	96	60	37	8	46309	47036	48372	49563	50595	51743	1264	1285	1309	1345	1368	1397
K11_LIVER	50_60	UKBB	M13_ARTHROSIS	1.29965162963687	1.07611688594246	1.12872821296472	1.0398859811396	1.35194972871652	1.04489927262896	0.215268773729911	0.186235827238139	0.214311091015713	0.271791512140892	0.254263812025061	0.502119962074628	1.56671544548412e-09	7.54822763984428e-09	1.38841495977787e-07	0.000130219614204246	1.05425897946804e-07	0.0374361607616162	4993	44799	4194	3611	2614	1754	1085	409	94	73	53	33	20	4	44303	44886	45883	46743	47412	48088	1201	1222	1242	1262	1275	1291
K11_LIVER	50_60	UKBB	M13_ARTHROSIS_INCLAVO	1.15264977639303	0.930494819312834	0.982675915665746	0.893858045175943	1.2117287962165	0.906217294096719	0.213744312615165	0.184732383630191	0.212990458251416	0.270753614962382	0.253318323244678	0.50164806755018	6.94233722741647e-08	4.7291415214564e-07	3.95546828704148e-06	0.000962136778048486	1.72334579833633e-06	0.0708433664652443	4993	50720	4194	3611	2614	1754	1085	409	94	73	53	33	20	4	49912	50495	51492	52352	53021	53697	1513	1534	1554	1574	1587	1603
K11_LIVER	50_60	UKBB	M13_ARTHROSIS_KNEE	1.41425991032709	1.12318484358378	1.25947788300523	1.3191595103328	0.860092517090735	0.999893280763232	0.307141585272651	0.272478223594195	0.293638045509194	0.337592423071655	0.449978707259734	0.708755747981301	4.1328677225881e-06	3.75420040704569e-05	1.79302509945377e-05	9.32364795914244e-05	0.0559522789474781	0.158311638082203	2224	41261	1807	1585	1214	861	564	227	45	36	26	16	7	2	40576	40798	41169	41522	41819	42156	1057	1066	1076	1086	1095	1100
K11_LIVER	50_60	UKBB	M13_ARTHROSIS_KNEE_PRIM_ICD10	1.0564423557424	1.13152947119413	0.737708004082605	2.05876421344205	1.59683793057013	-10.5329705864898	1.00109114078867	0.708386557592839	1.0009183292415	0.578761548687348	0.708154044112141	423.265622854657	0.29129230866112	0.110191421207283	0.46110339628642	0.000374844475251688	0.0241377112242747	0.980146681315141	245	54836	186	170	128	102	72	42	7	7	5	5	2	0	53018	53034	53076	53102	53132	53162	1870	1870	1872	1872	1875	1877
K11_LIVER	50_60	UKBB	M13_ARTHROSIS_OTH	1.52925618554308	1.23658231110642	1.44422874844452	0.96712480956376	1.60612848546486	0.759756374317784	0.282706410019096	0.255129952020874	0.281956128587959	0.450128126748071	0.381042614034571	1.00119996329544	6.32560699862171e-08	1.2542306814319e-06	3.020307231977e-07	0.0316697322523036	2.49679838120315e-05	0.447944812108932	2191	42358	1884	1605	1097	700	389	143	49	36	25	12	8	1	41469	41748	42256	42653	42964	43210	1147	1160	1171	1184	1188	1195
K11_LIVER	50_60	UKBB	M13_ARTHROSIS_POLY	1.62246440872828	1.73141126076601	0.256891408491119	-11.4434727405234	1.84918052028307	-11.5104752838452	0.503375605842263	0.381814875952057	1.00152447828215	464.118062034365	0.709199590337301	957.422670993649	0.00126780940053197	5.76887518460544e-06	0.797564487646532	0.980329045738102	0.00912276390208616	0.990407779593298	638	39863	568	465	301	173	94	34	12	8	2	2	2	0	38915	39018	39182	39310	39389	39449	1006	1010	1016	1016	1016	1018
K11_LIVER	50_60	UKBB	M13_ARTHTROSIS_COX	1.55310024622325	1.08923510005188	0.401990844310345	0.89655998108388	1.55407822462968	1.83923209009782	0.412632716312642	0.411829901375619	0.709185467895986	0.709163296921861	0.579558219153127	1.00160049848519	0.000167296834409898	0.0081723157987749	0.570826576707707	0.206140166493405	0.00732956132030594	0.0663143188589111	1044	40528	916	760	517	320	178	55	18	12	8	6	4	1	39627	39783	40026	40223	40365	40488	1011	1017	1021	1023	1025	1028
K11_LIVER	50_60	UKBB	M13_ARTHTROSIS_COX_PRIM_ICD10	1.21793587368743	-12.0080690279739	1.15121346683924	-12.0206981453586	-12.0180847247923	-12.0539293157422	1.00096641367038	581.26246023166	1.00080320812554	905.42960522715	1017.3404143144	1556.46525546117	0.223695550631476	0.983517993875717	0.250024635523397	0.989407406540098	0.990574618787633	0.993820904175673	173	55110	154	132	87	56	29	13	2	1	1	0	0	0	53243	53265	53310	53341	53368	53384	1884	1885	1885	1886	1886	1886
K11_LIVER	50_60	UKBB	M13_BONECONTINUITY	1.8146234081061	0.609175163928052	1.49670246188882	1.25249867711563	1.38909582618856	-9.51500344438247	0.708843532776679	1.00098960529604	0.708474556134885	1.00100148204111	1.00087275357836	383.084382964862	0.0104678977187314	0.542807560548495	0.0346375441092649	0.210844894432745	0.165172204714969	0.980184277518859	236	51692	189	155	125	88	53	21	6	4	3	2	1	0	50119	50153	50183	50220	50255	50287	1614	1616	1617	1618	1619	1620
K11_LIVER	50_60	UKBB	M13_BONEDENSOTH	2.37209676421528	2.00348184241468	1.31029819587052	2.05292821719462	-9.45956044207662	-9.43004263686193	0.57954465370925	0.579286797706743	1.00103643207536	1.00108599566935	380.219115759727	896.607903242876	4.25762750762727e-05	0.000543128043561176	0.190554144951962	0.0402960574948324	0.980151290786191	0.991608431414266	194	52012	175	130	86	43	24	6	8	5	2	1	0	0	50384	50429	50473	50516	50535	50553	1639	1642	1645	1646	1647	1647
K11_LIVER	50_60	UKBB	M13_BONEDISNAS	-12.9833633385988	-12.9885768735936	-12.9849312826266	-12.9899685563829	-12.9817306406233	-13.0277892044883	1363.28876381115	1001.30274940461	1146.28603788259	1278.40997842289	1312.99641929631	2240.4517699031	0.992401412790588	0.989650388619998	0.990961894082407	0.991892806545419	0.992111361809677	0.995360483349729	179	51612	140	132	103	85	60	22	0	0	0	0	0	0	50044	50052	50081	50099	50124	50162	1607	1607	1607	1607	1607	1607
K11_LIVER	50_60	UKBB	M13_BURSOPATHY	2.06287665961635	-11.5278105267641	-11.5435492776197	-11.5408693603373	-11.5414912281611	3.76913670737588	1.00194478907244	659.666212156249	770.65420416487	956.533116784787	1104.80048844598	1.00178129374974	0.0395064458026564	0.986057503407546	0.988049016942034	0.990373508336249	0.991664911210939	0.000168267246590648	111	43256	97	90	65	38	21	8	1	0	0	1	1	1	42039	42046	42071	42098	42115	42128	1230	1231	1231	1230	1230	1230
K11_LIVER	50_60	UKBB	M13_CARTILAGE	1.53722670396222	0.943435283261574	2.07639203247984	1.12551911060578	2.72660990479009	-10.200206626643	1.00339793934887	1.00217952190125	0.580563253737906	1.00170785395211	0.503008796998562	571.64331691365	0.125517255270235	0.346508357235999	0.000348207989101124	0.261182685827581	5.93990567112404e-08	0.985763577948205	218	39002	153	141	138	120	79	28	7	8	8	5	4	0	38100	38112	38115	38133	38174	38225	960	959	959	962	963	967
K11_LIVER	50_60	UKBB	M13_CERVICALGIA	2.26589388225573	1.30562870929272	1.58110383896993	2.24780342242178	1.20966410457442	-10.5255171839706	0.580957449789636	0.709684355761015	0.709514820955205	0.580013603978302	1.00129014455344	541.072260385846	9.60834418441723e-05	0.0658076572133909	0.0258518800958555	0.000106435594446432	0.227006694481802	0.984479673739528	300	43237	222	210	161	125	91	35	7	5	5	4	1	0	42120	42132	42181	42217	42251	42307	1188	1190	1190	1191	1194	1195
K11_LIVER	50_60	UKBB	M13_CERVICDISC	1.76206985949895	1.16017356839228	2.4755690038761	-11.148914977206	2.40280281749076	1.9018467764496	0.710129824220912	0.709412537760909	0.41190114680878	443.217304700581	0.502764579543546	1.00131524534392	0.0130891359995862	0.101965132607792	1.85403591090007e-09	0.979931719687101	1.7601087964157e-06	0.0575186480335063	336	43245	245	232	191	136	94	46	10	10	9	4	5	1	42137	42150	42191	42246	42288	42336	1189	1189	1190	1195	1194	1198
K11_LIVER	50_60	UKBB	M13_CHRONDROPATHIES	1.03939881785632	1.81417863360941	0.587725115980545	1.46104708068919	-11.4769422387808	-11.4669279766372	1.00147659196069	0.502033722301366	1.00109486259717	0.708461286403171	450.840525284939	733.458726175399	0.299332298875233	0.00030190617650408	0.557148406599417	0.0391808793239208	0.979690632179793	0.987526343660543	282	54591	194	183	161	134	105	49	7	6	2	2	0	0	52833	52844	52866	52893	52922	52978	1839	1840	1844	1844	1846	1846
K11_LIVER	50_60	UKBB	M13_DEFORMDORSO	1.96816955680804	1.05043287564296	1.39183393775479	-11.4497664874038	-11.4596583481116	-11.5074499967522	0.580152221367636	0.709077029548678	0.709005302033889	551.88484942084	621.846801114814	1031.6394973167	0.00069256561232552	0.138497699628606	0.0496369103008267	0.983447748938498	0.985297074864357	0.991100160169675	362	43552	308	258	190	128	71	27	7	4	2	0	0	0	42392	42442	42510	42572	42629	42673	1207	1210	1212	1214	1214	1214
K11_LIVER	50_60	UKBB	M13_DISSYNOTENDNAS	1.9082982341694	1.33944105183975	1.71558625631961	-10.5134927301366	1.92679177598991	-10.5905514699942	1.00243315272276	1.00159570637106	1.00209450619969	518.94923545881	1.00139822183797	928.80896078382	0.0569536550480275	0.181122413605575	0.0868965835522467	0.983836608350446	0.0543418677163192	0.990902483969036	134	43230	99	92	68	53	37	16	4	3	2	1	1	0	42031	42038	42062	42077	42093	42114	1230	1231	1232	1233	1233	1234
K11_LIVER	50_60	UKBB	M13_DORSALGIA	1.84965594347569	1.44706509456734	1.71558845834689	1.03767820619881	1.87018235228089	0.925297197864901	0.272982967295541	0.255264405974113	0.255256783813489	0.411436207174185	0.281602875000254	0.708774022295088	1.23788867065265e-11	1.43728043569569e-08	1.80444644897657e-11	0.011666061210345	3.11129466346789e-11	0.191726146337092	1935	44870	1481	1290	996	747	529	226	51	42	35	21	15	2	43955	44146	44440	44689	44907	45210	1318	1327	1334	1348	1354	1367
K11_LIVER	50_60	UKBB	M13_DORSALGIANAS	2.4719553028225	1.88668521085602	1.42989920744494	1.52781465903219	2.22996668065799	1.68572734694921	0.321048809226996	0.337231681784317	0.502610781848487	0.579693723511611	0.450106261077372	1.00124381282575	1.36466567787956e-14	2.21097566574686e-08	0.00444193205406325	0.00839998252900107	7.25867984675593e-07	0.0922525740431652	701	43818	564	466	351	237	152	57	26	18	11	8	6	1	42666	42764	42879	42993	43078	43173	1263	1271	1278	1281	1283	1288
K11_LIVER	50_60	UKBB	M13_DORSOPATHY	1.6349176229538	1.15454019168598	1.27391306882442	0.397107022777271	0.69457902932236	1.17438333131171	0.193124919417579	0.183467173308856	0.188938456014494	0.319931057319395	0.271111480514642	0.319326411849577	2.54845222075538e-17	3.11593278752919e-10	1.55709608421116e-11	0.214521953703757	0.0104080806316199	0.000235356388234081	4903	46577	3582	3228	2699	2203	1684	809	96	75	55	30	24	10	46391	46745	47274	47770	48289	49164	1411	1432	1452	1477	1483	1497
K11_LIVER	50_60	UKBB	M13_DORSOPATHYOTH	1.62504265369521	0.940884072343882	1.23392153528377	0.460599177442916	0.972657606092062	1.06048229424944	0.215803687821669	0.224100987170156	0.210289475946857	0.337122375810388	0.254433358054332	0.356491499820022	5.06667555170213e-14	2.68709617480362e-05	4.41806113667727e-09	0.171855174408773	0.000131924255140755	0.00293202733297534	4173	45754	2998	2732	2334	1930	1499	734	74	59	49	30	24	8	45514	45780	46178	46582	47013	47778	1341	1356	1366	1385	1391	1407
K11_LIVER	50_60	UKBB	M13_DUPUTRYEN	-13.0914755557954	-13.0892320583193	-13.1115817060926	-13.1175650598418	-13.122011085995	-13.1179030327224	1181.66185598076	914.601669405417	1165.71433059296	1491.0312875919	1605.74106599115	3028.00657677509	0.991160523213093	0.988581543172299	0.991025839042401	0.992980584839212	0.993479812066354	0.996543422447936	236	43531	217	179	115	70	42	15	0	0	0	0	0	0	42307	42345	42409	42454	42482	42509	1243	1243	1243	1243	1243	1243
K11_LIVER	50_60	UKBB	M13_ENTESOPATHYOTH	1.19546362210916	0.619642723659053	0.809540726329318	1.0812095125896	1.15717510263797	2.20381118853372	1.00194277540652	1.00151436307664	1.00176880492359	1.00155440953136	1.00124893111157	1.00145708661665	0.232812352226887	0.536110202587722	0.419026492963468	0.280350868835308	0.247790928455302	0.0277640193880773	278	43298	209	187	165	125	89	35	3	2	3	2	1	1	42123	42145	42167	42207	42243	42297	1241	1242	1241	1242	1243	1243
K11_LIVER	50_60	UKBB	M13_FIBROBLASTIC	0.994804625662945	0.972075755617992	1.39669344668477	0.927744929775688	0.6140122282281	1.60798899479073	0.451041921488552	0.337416614665284	0.293327433871864	0.411454070794027	0.50234180897984	0.502326881058687	0.0274141067944133	0.00396495830782202	1.9211102415895e-06	0.0241461461281195	0.221594323347605	0.00136913076087339	1656	44022	1227	1126	986	810	575	246	29	24	19	12	8	4	43156	43257	43397	43573	43808	44137	1266	1271	1276	1283	1287	1291
K11_LIVER	50_60	UKBB	M13_GANGLION	-12.4657145221636	-12.4692222647618	-12.4739003200496	1.74368606088992	0.982832400431296	-12.4951767712376	930.6678611493	678.024878019274	773.185232846732	0.709347575580068	1.00139737165505	1125.25543838477	0.98931315437763	0.985327324304219	0.987128180510664	0.0139653010721136	0.326365489784742	0.991140230558081	292	43343	213	200	160	128	104	54	2	2	3	3	1	0	42187	42200	42240	42272	42296	42346	1233	1233	1232	1232	1234	1235
K11_LIVER	50_60	UKBB	M13_GOUT	1.57220609785464	1.70700902976867	1.80086649770488	1.73168679112649	0.894683769246833	1.88196408303383	0.504086411569552	0.358535491224219	0.383026248331268	0.451408121517214	0.70939637731505	0.709466591065309	0.00181514129395716	1.92578661597233e-06	2.58030824755214e-06	0.000124958347219479	0.207240323397566	0.0079863457884641	678	39536	506	446	370	275	196	92	21	21	14	9	4	2	38688	38748	38824	38919	38998	39102	999	999	1006	1011	1016	1018
K11_LIVER	50_60	UKBB	M13_HALLUXRIGIDUS	1.71047063389529	-11.9737067044746	-11.9771517890219	-11.9897721664805	-12.0026680289679	-11.97434855446	1.00188922546652	697.063712395449	870.374191184427	1079.31966941566	1274.95470644217	1915.68059130537	0.0877764753336372	0.986295132356002	0.989020718909229	0.991136771041174	0.992488672732793	0.995012693835525	166	39038	137	130	87	58	32	16	1	0	0	0	0	0	38110	38117	38160	38189	38215	38231	956	957	957	957	957	957
K11_LIVER	50_60	UKBB	M13_HALLUXVALGUS	-12.8891082744093	0.52667112595353	0.812592433860686	-12.8789814874366	0.697065225509239	-12.8699176489683	786.104399755724	0.709753187079276	0.709631500754263	822.750110449961	1.00167045915176	1559.32927198314	0.98691832823619	0.458058089132737	0.252171586416001	0.987510763337851	0.48648973600936	0.993414737866977	621	39396	523	474	371	246	157	64	5	5	3	1	1	0	38523	38572	38675	38800	38889	38982	966	966	968	970	970	971
K11_LIVER	50_60	UKBB	M13_HAMMERTOE	-12.4171619280428	1.20436681511903	-12.3989630185961	2.09515303721035	-12.3889220682843	-12.3606353345888	1165.21560382735	1.00174405613708	1111.38977261821	1.00193322602941	1525.99221033782	2376.59671741205	0.991497475450983	0.229258940516261	0.991098770032221	0.036518164343456	0.993522364669586	0.995850235944551	161	39088	140	116	84	54	32	16	2	2	1	1	0	0	38147	38171	38203	38233	38255	38271	960	960	961	961	962	962
K11_LIVER	50_60	UKBB	M13_IMPINGEMENT	0.872438656799301	0.675159980893518	1.1458046642115	1.21515646060372	0.936656598196858	1.18692961991764	0.709645376282518	0.57979393162871	0.502714315852885	0.579736926916893	0.708880310032368	1.00129659023706	0.218921536947355	0.24422846565332	0.0226530286075343	0.0360779278847754	0.186395220777885	0.2358622358851	735	43572	564	518	436	327	209	98	8	7	9	6	3	1	42487	42533	42615	42724	42842	42953	1248	1249	1247	1250	1253	1255
K11_LIVER	50_60	UKBB	M13_INTERVERTEB	0.909643493087473	1.18162240762129	1.07382338170506	-0.224781813708786	1.41566193295588	2.32778279270403	0.580588918424988	0.381844075096147	0.450460395873393	1.00146212378754	0.450059512126409	0.449968104443165	0.117170800627091	0.00197134636161847	0.0171332695897302	0.822404340642627	0.00165803525479346	2.30097123431207e-07	1110	43911	845	750	615	445	323	143	16	17	12	10	10	5	42924	43019	43154	43324	43446	43626	1236	1235	1240	1242	1242	1247
K11_LIVER	50_60	UKBB	M13_JOINTOTH	1.29606943543847	1.0212431931318	1.21560698146389	1.5553219812647	1.52815676045751	1.13854756042776	0.382587150852211	0.337703307851296	0.357685219491074	0.357709474509304	0.381591763707296	0.708969757396319	0.000704954523301377	0.00249387128188266	0.000677469324738619	1.37382527818927e-05	6.20988346575744e-05	0.108291845722869	1647	40476	1304	1152	848	624	405	196	28	27	22	17	9	2	39735	39887	40191	40415	40634	40843	1056	1057	1062	1067	1075	1082
K11_LIVER	50_60	UKBB	M13_KNEEDERANGEMENTS	0.406391513353916	0.802277359819257	1.30271355854058	1.34008430507656	1.48200089930571	1.64047181247132	0.581107164675878	0.358163340751958	0.306916116096037	0.338374795416554	0.320991720358591	0.450712592104577	0.484339543859929	0.0250924678726527	2.19055574411194e-05	7.48384317107926e-05	3.89431706699224e-06	0.000272924842272791	1869	39668	1385	1272	1069	857	612	293	30	33	31	22	15	5	39136	39249	39452	39664	39909	40228	986	983	985	994	1001	1011
K11_LIVER	50_60	UKBB	M13_LATERALEPICOND	2.32928062804222	1.73928658711094	1.64917228957513	-10.5406768891376	1.81808713862979	-10.549273617641	1.00255255899826	1.00189400858955	1.00283686639854	479.883120884859	1.00150142578353	740.826514063165	0.0201603503156398	0.0825640837217329	0.100071510736203	0.982475801381306	0.0694683723234047	0.988638611153073	110	43179	68	63	69	61	50	21	2	1	2	1	1	0	41987	41992	41986	41994	42005	42034	1232	1233	1232	1233	1233	1234
K11_LIVER	50_60	UKBB	M13_LIMBPAIN	1.53789546349548	1.56855777126063	2.02922745848226	1.72631946207624	1.05610993576223	1.33173739936189	0.503477073838638	0.381611252479355	0.357237173789994	0.502977526212488	0.708927860983345	1.00132219117987	0.00225399084837066	3.95051060920197e-05	1.34429780051584e-08	0.00059870587530296	0.136295676018805	0.183525219139393	730	43907	578	503	368	263	180	77	20	18	12	7	3	1	42753	42828	42963	43068	43151	43254	1286	1288	1294	1299	1303	1305
K11_LIVER	50_60	UKBB	M13_LOWBACKPAIN	1.83221209377984	1.38595286528937	1.61572365189955	0.635915822876115	1.86226410214121	0.786844506720734	0.412963814185853	0.382039159274122	0.381927224207542	0.70915829906414	0.381246891151731	1.00118786023111	9.13325020448122e-06	0.000285872032758769	2.33225295864709e-05	0.36986880261786	1.03603808016521e-06	0.431919656467651	933	43786	690	634	507	388	293	135	25	20	17	10	8	1	42770	42826	42953	43072	43167	43325	1234	1239	1242	1249	1251	1258
K11_LIVER	50_60	UKBB	M13_LOWBACKPAINORANDSCIATICA	1.53855147154834	1.10038067926688	1.46323409735526	0.232042873952257	1.62155099842259	0.406922798659166	0.381169051540639	0.356418346443407	0.336341546863049	0.708489432099234	0.355968027586859	1.00083261551608	5.42772131707734e-05	0.00201963966856574	1.35863932072502e-05	0.743276310172543	5.2303986024315e-06	0.684313352052151	1174	54327	876	787	617	474	351	163	29	23	20	11	9	1	52808	52897	53067	53210	53333	53521	1788	1794	1797	1806	1808	1816
K11_LIVER	50_60	UKBB	M13_MENISCUSDERANGEMENTS	0.768068415566709	0.88097703124925	1.28890012467625	1.32147995946332	1.36419322862207	1.55384914955379	0.504380426359307	0.358190487217642	0.321379038116625	0.358220527303687	0.357774576997681	0.503098880623387	0.127809790812606	0.0139122551766634	6.05827207926021e-05	0.00022512626699263	0.000137292028438383	0.00201131671170382	1710	39612	1284	1177	987	773	548	253	29	30	27	19	12	4	39027	39134	39324	39538	39763	40058	982	981	984	992	999	1007
K11_LIVER	50_60	UKBB	M13_MUSCLE	-11.5546841855746	1.93363520055229	2.21680265371567	1.85847377941925	-11.6102115290199	-11.6739875032	801.248161897017	0.709426554325723	0.709683052275779	1.00165605120679	785.78872390489	1211.51044120013	0.98849422061447	0.00641786504017641	0.00178621777267449	0.0635389647114015	0.988211498583093	0.992311787059753	149	43316	117	99	82	59	41	18	4	4	3	1	0	0	42097	42115	42132	42155	42173	42196	1247	1247	1248	1250	1251	1251
K11_LIVER	50_60	UKBB	M13_MUSCULOSKELEOTH	1.71194789201422	1.06787662084115	-11.0247099580103	-11.0295131178181	-11.0450539153037	-10.96925022931	1.00131599200703	1.0009718169033	492.585062470468	591.716329353707	609.942818332615	1086.17288876163	0.0873217432973575	0.286044161235872	0.982143771307168	0.985128399845726	0.98555242209521	0.991942307967542	128	55097	101	96	76	52	36	13	2	1	0	0	0	0	53243	53248	53268	53292	53308	53331	1879	1880	1881	1881	1881	1881
K11_LIVER	50_60	UKBB	M13_MUSCULOSKELETAL	1.63774375944403	1.00425164235277	1.26881563488637	1.17918139682715	0.94312513284536	0.874369774437283	0.150115359873875	0.150453606094505	0.147095115699075	0.169624555023782	0.185949972930826	0.283115253313306	1.03368519412506e-27	2.47525660141048e-11	6.36363857062212e-18	3.60874408006902e-12	3.93802515368695e-07	0.00201245478094396	12083	35226	9084	8230	6758	5353	3919	1876	183	147	122	79	44	13	37207	38061	39533	40938	42372	44415	835	871	896	939	974	1005
K11_LIVER	50_60	UKBB	M13_MYALGIA	2.66882012190659	2.18240058719356	1.74882334334932	-10.1479953338612	2.40323679165067	-10.169558824293	0.710715523937541	0.709463856963217	1.00142192128089	475.44328114697	1.00148503813757	883.209686899319	0.00017326035116254	0.00209708837949556	0.0807518570077	0.982971020171169	0.0164097153075822	0.990813104967847	128	43242	102	81	68	44	25	10	5	4	2	1	1	0	42024	42045	42058	42082	42101	42116	1239	1240	1242	1243	1243	1244
K11_LIVER	50_60	UKBB	M13_OSTEOCHONDRO	2.01903540202043	1.12616735335732	1.09935215667238	0.97457600577089	1.32545153946818	0.633953437074126	0.262322282172427	0.319090591517825	0.380351661548689	0.501811898146432	0.449131011255682	1.00087149778074	1.39544048573525e-14	0.000416655925430416	0.00384804334445736	0.0521232786087159	0.00316596422934068	0.52647153198311	1438	53749	1172	963	693	467	298	136	36	22	13	8	6	1	52252	52461	52731	52957	53126	53288	1727	1741	1750	1755	1757	1762
K11_LIVER	50_60	UKBB	M13_OSTEOMYELITIS	-11.5564016455088	-11.5554297984045	-11.5315401468884	-11.5406030529036	1.98704101070632	2.53063448456592	872.773428119968	633.75591791214	676.329050056915	827.847764613503	1.00106043784715	1.00102633169777	0.989435511294665	0.985452777744368	0.986396574168034	0.988877458929748	0.0471515802941659	0.0114701323282258	109	51576	80	78	66	46	31	18	0	0	2	2	2	1	49997	49999	50011	50031	50046	50059	1608	1608	1606	1606	1606	1607
K11_LIVER	50_60	UKBB	M13_OSTEOPOROSIS	2.17156253111588	0.93793626556514	1.50929980135959	1.82936814619048	2.55777151920257	2.73502916582909	0.380823369248595	0.579020992171936	0.579036117861756	0.708432325446774	0.57871910431229	1.00085386220662	1.18213521995952e-08	0.10526112161309	0.00914533778982612	0.00981509129207897	9.88327229641904e-06	0.00628183172980133	532	52848	479	359	206	106	48	19	16	11	8	5	4	1	51211	51331	51484	51584	51642	51671	1674	1679	1682	1685	1686	1689
K11_LIVER	50_60	UKBB	M13_OTHCONN	2.88465138896581	1.7521479335409	1.07577387594313	-11.1046768559391	-11.1113615814985	-11.0590424023843	0.411077744243797	0.57899451177938	1.00096230082252	565.469529077875	725.248795656445	1768.9541619318	2.26214180323889e-12	0.00247655874203017	0.282491305223487	0.984332169461482	0.987776281614378	0.995011865258307	223	54933	194	159	107	67	32	7	8	4	1	0	0	0	53091	53126	53178	53218	53253	53278	1863	1867	1870	1871	1871	1871
K11_LIVER	50_60	UKBB	M13_OTHERBONE	0.560290468446716	1.39309906459843	1.33536283773924	1.17574514260755	0.50688433181992	-11.0361473221862	1.00134763283566	0.502048736947508	0.579313643480591	0.708574595630835	1.00101349427584	497.606367903983	0.575795683569158	0.00552308509967137	0.0211622340744353	0.0970532757685187	0.612596139309193	0.982305592747668	465	51847	342	300	242	192	145	67	8	8	4	2	1	0	50336	50378	50436	50486	50533	50611	1626	1626	1630	1632	1633	1634
K11_LIVER	50_60	UKBB	M13_OTHERJOINT	0.77029823348875	0.880140356387438	1.21676726182138	1.125997967531	1.25194566031799	0.939795995149029	0.321628197007353	0.229805745195261	0.219738455709769	0.263607863313337	0.255051603747449	0.449990628702395	0.0166205482583861	0.000128178721975728	3.07094269570314e-08	1.94172506319418e-05	9.17300300901401e-07	0.0367546443994195	4094	41630	3133	2869	2290	1760	1212	575	64	64	53	33	21	5	41442	41706	42285	42815	43363	44000	1085	1085	1096	1116	1128	1144
K11_LIVER	50_60	UKBB	M13_POLYARTHROPATHIES	1.71376000962821	1.52240822754571	1.34397829193311	1.54075402514165	0.83526998007869	1.72801436688746	0.241870610154685	0.206282923203995	0.263132394772769	0.293141743441358	0.449746448210454	0.502342212838741	1.38601914335245e-12	1.58057695748238e-13	3.26254964898187e-07	1.47219501113578e-07	0.0632824278483502	0.000581897533439562	2550	41992	2092	1782	1307	881	543	223	65	55	32	20	9	4	41261	41571	42046	42472	42810	43130	1124	1134	1157	1169	1180	1185
K11_LIVER	50_60	UKBB	M13_PSORIARTH	2.22338572812334	2.73064281145357	-11.1470277127454	2.35279131967318	-11.1388004829348	3.14567748074238	1.00185879182326	0.580787763532157	742.886326532377	1.00233448742597	853.163923105683	1.00151763669432	0.0264690014676757	2.58106709914424e-06	0.98802817166714	0.0189094359743416	0.989583215827687	0.00168423366897908	108	39029	76	71	48	40	27	13	5	4	2	2	1	1	38094	38099	38122	38130	38143	38157	962	963	965	965	966	966
K11_LIVER	50_60	UKBB	M13_PSORIARTH_ICD10	1.8876241656676	2.43509603786056	-11.1561128594479	2.04621585571956	-11.1491608769332	2.94905264558716	1.00099781770727	0.579010452847715	640.020189237796	1.00117968273443	732.64144986346	1.00102595331011	0.0593296575887246	2.60371176565765e-05	0.986092877029899	0.0409728333655049	0.987858453822282	0.00321881017149528	108	55292	77	71	48	40	27	12	5	4	2	2	1	1	53428	53434	53457	53465	53478	53493	1890	1891	1893	1893	1894	1894
K11_LIVER	50_60	UKBB	M13_RADICULOPATHY	-11.1623110050894	1.13590315135783	2.27955650708937	-11.1498848094032	1.89274920889021	3.32274871461636	598.804793677239	1.00165576506515	0.70955455977657	669.36676338321	1.00134814344871	1.00197711389917	0.985127507435478	0.256783863655311	0.00131512547888858	0.986709962249509	0.0587310901114832	0.000912530386714801	175	43166	144	126	81	61	40	15	2	3	4	2	2	1	42016	42034	42079	42099	42120	42145	1179	1178	1177	1179	1179	1180
K11_LIVER	50_60	UKBB	M13_RHEUMA	2.03050484983219	2.11450662112736	1.16402913073708	1.6403607829918	1.14313436030598	-10.509457467884	0.503786173560432	0.382182361495405	0.709433144692977	0.70939181430329	1.00169409381622	567.423141628042	5.56608310140829e-05	3.1530905374259e-08	0.100841506168974	0.0207585103966754	0.253786263905201	0.985222924751996	481	39483	388	323	244	156	101	46	15	11	5	3	1	0	38573	38638	38717	38805	38860	38915	988	992	998	1000	1002	1003
K11_LIVER	50_60	UKBB	M13_RHEUMA_INCLAVO	1.75624019063568	1.82098646153341	0.884030280855853	1.34936382461036	0.857107223129249	-10.4627939966177	0.502103723683691	0.38030825423868	0.708385921939283	0.70837181347941	1.000941530836	478.733846164907	0.000469176587376183	1.68296066336266e-06	0.212049332388343	0.0567955753126111	0.391831314180213	0.982563511368782	481	54919	388	323	244	156	101	46	15	11	5	3	1	0	53156	53221	53300	53388	53443	53498	1841	1845	1851	1853	1855	1856
K11_LIVER	50_60	UKBB	M13_ROTATORCUFF	1.20128377557222	0.667712654685916	0.349966836102396	0.738811228404559	1.05962916029139	-10.0430459254624	0.709338593597636	0.708949078015533	1.0013574298937	1.00129801499654	1.00119819635394	496.635971303314	0.0903552763753992	0.346277411928807	0.726719656980544	0.460603488500736	0.289890876157193	0.98386616025061	451	43583	395	342	239	166	88	27	7	5	3	2	1	0	42392	42445	42548	42621	42699	42760	1240	1242	1244	1245	1246	1247
K11_LIVER	50_60	UKBB	M13_SCIATICA	1.73133166283777	1.22504030292456	2.23518088198874	-11.5599611355123	1.29249517076033	-11.4946219867168	0.70953221442246	0.709197230556183	0.503112336867612	586.71532585443	1.00147630540302	927.846987726445	0.0146830760656987	0.0841026817718127	8.88339514608744e-06	0.984280421224376	0.196845931897102	0.990115668912635	339	43432	262	223	160	119	80	39	7	5	5	1	1	0	42305	42344	42407	42448	42487	42528	1197	1199	1199	1203	1203	1204
K11_LIVER	50_60	UKBB	M13_SCOLIOSIS	2.56016361833414	-12.1004415859371	1.5839134346288	-12.0656547692143	-12.0561549444211	-12.0211365960042	0.709768033730051	837.139963941278	1.00149211838099	1245.54474874381	1505.59123909392	2347.11470051893	0.000309706686772669	0.988467377323053	0.113751520594659	0.992270972918814	0.993610937124153	0.995913519966358	142	43224	119	100	79	50	26	12	3	1	1	0	0	0	42060	42079	42100	42129	42153	42167	1184	1186	1186	1187	1187	1187
K11_LIVER	50_60	UKBB	M13_SHOULDER	0.129803627135492	1.04420811372758	0.37076611935271	0.577525133354516	0.239910809162694	0.491931395076754	0.580381895416417	0.272301226234656	0.411600347972042	0.411404208168684	0.502287701335376	0.70862063337929	0.823028023872304	0.000125690219716663	0.367699156119405	0.160381378187921	0.632909132340612	0.487550641560762	2319	44232	1726	1631	1395	1153	818	357	25	23	15	12	6	2	43526	43621	43857	44099	44434	44895	1274	1276	1284	1287	1293	1297
K11_LIVER	50_60	UKBB	M13_SHOULDERBURSITIS	-10.5156430381402	0.951343360957789	1.25335519765593	1.69397155884852	2.23357076318751	-10.4821299425994	414.817425562248	1.00139169840024	1.00152783032224	1.00141464687198	1.00161162991902	1265.17163941546	0.979775751538516	0.342101471501631	0.210772822700089	0.0907263548713173	0.0257489787496086	0.99338948668929	176	43263	143	132	104	71	42	10	3	4	3	2	1	0	42061	42072	42100	42133	42162	42194	1232	1231	1232	1233	1234	1235
K11_LIVER	50_60	UKBB	M13_SHOULDERNAS	2.28753294146631	-12.1614402738891	-12.1640881097916	-12.1713468032686	-12.1653278276393	2.79054129447627	0.709761065377054	704.229332599944	836.611910921646	915.543668266164	839.026798797339	0.708707003985624	0.00126872384519427	0.986221898597673	0.988399404765847	0.989393139847255	0.988431612465921	8.23313183579676e-05	187	43253	139	132	98	80	65	33	2	0	1	2	2	2	42063	42070	42104	42122	42137	42169	1236	1238	1237	1236	1236	1236
K11_LIVER	50_60	UKBB	M13_SOFTOVERUSE	0.58668665956088	1.04986282333444	0.160378094305629	1.2411023020415	-0.364284784930839	0.478407171083174	0.709714531568487	0.411886721354661	0.709336686875878	0.450416551961722	1.00126667852311	1.00117175671606	0.408434556460057	0.010805970152544	0.821126857829585	0.00586106609798265	0.715989486755044	0.632758928042983	1006	43598	733	694	578	491	368	179	12	10	7	7	2	1	42618	42657	42773	42860	42983	43172	1241	1243	1246	1246	1251	1252
K11_LIVER	50_60	UKBB	M13_SOFTTISSUE	1.26708999954572	1.10756451412315	1.09593642193253	1.06775482369522	0.550335186950673	0.872112733204055	0.196363364378304	0.158426542646384	0.173633367984455	0.19493066755922	0.254069171627516	0.3362256441973	1.09815215132302e-10	2.72877832813337e-12	2.75835933185942e-10	4.31100890139028e-08	0.030304762785839	0.00949129361983081	6826	47006	5107	4710	3936	3195	2290	1024	122	100	75	50	23	9	47188	47585	48359	49100	50005	51271	1415	1437	1462	1487	1514	1528
K11_LIVER	50_60	UKBB	M13_SOFTTISSUENAS	2.03553614443001	1.34711164849552	1.71623969395864	2.05509692378438	2.20531246171437	1.8460845072261	0.450867840818429	0.502612624202069	0.502697520077752	0.502841486755494	0.502372643417432	1.00126456616382	6.34043998076866e-06	0.00735741199233801	0.00064002386529912	4.37047903636565e-05	1.13458041893493e-05	0.065219151027479	537	43806	429	355	246	180	117	46	17	13	13	9	5	1	42606	42680	42789	42855	42918	42989	1291	1295	1295	1299	1303	1307
K11_LIVER	50_60	UKBB	M13_SOFTTISSUEOTH	1.93974765299564	1.78344821832116	1.50930636997173	1.56178295983532	1.55645212593336	1.31911744351052	0.273130803244861	0.229205764091104	0.305599686261764	0.357129421008075	0.380950767157141	0.708707827665901	1.23053255843192e-12	7.19580423513279e-15	7.85907487858813e-07	1.22462693665481e-05	4.39433450061741e-05	0.0627019100304995	1647	44747	1320	1138	832	591	380	148	50	39	24	16	8	2	43665	43847	44153	44394	44605	44837	1359	1370	1385	1393	1401	1407
K11_LIVER	50_60	UKBB	M13_SPINSTENOSIS	2.38548446699468	1.4645120396201	1.54080972548703	-12.1935130947781	-12.2007149075119	2.01716832239816	0.412053685617971	0.502776217218237	0.579811862506634	676.0556559884	766.341488198922	1.00111491631729	7.06986766187226e-09	0.00358145828539941	0.00787388245556055	0.985609929752944	0.98729763300484	0.0439128378533144	473	43682	379	328	232	159	100	39	13	7	3	0	1	1	42559	42610	42706	42779	42838	42899	1204	1210	1214	1217	1216	1216
K11_LIVER	50_60	UKBB	M13_SPONDYLINFLAMNAS	2.81991427676625	2.36261726309813	2.31804489095466	-11.1081620530962	-11.0985289869247	-11.0981809267808	0.580478980300897	0.579935784232662	0.709234891128422	714.110810842157	846.479510712776	1645.57108414825	1.18631685051537e-06	4.62265611872046e-05	0.00108167320508083	0.987589218010625	0.989538918423608	0.994618889350257	156	43244	133	104	76	54	28	8	8	5	2	0	0	0	42073	42102	42130	42152	42178	42198	1186	1189	1192	1194	1194	1194
K11_LIVER	50_60	UKBB	M13_SPONDYLOLISTHESIS	1.55251336458609	1.73068685423631	1.45556761643401	-11.462655245134	-11.4649035027589	-11.5834942738612	1.00159922974107	0.709055042486217	1.00134549163007	815.959505166508	919.200358096753	1671.68461141266	0.121133234810363	0.0146533201035811	0.146053965230073	0.988791631476206	0.990048489167744	0.994471315211996	174	43299	150	126	89	59	32	9	4	3	1	0	0	0	42128	42152	42189	42219	42246	42269	1191	1192	1194	1195	1195	1195
K11_LIVER	50_60	UKBB	M13_SPONDYLOPATHY	1.59485300829668	1.70942463649312	1.52956040461124	-0.0278001582575665	0.486836812656921	1.96034050770212	0.306336755477336	0.223893187535323	0.281742614125258	0.708813271884237	0.579129045624969	0.502052564602058	1.92738118531178e-07	2.25819254584613e-14	5.66935051488672e-08	0.968714423859577	0.400551799052055	9.43611029920887e-05	1829	44928	1471	1261	958	698	481	173	48	37	19	7	7	4	43924	44134	44437	44697	44914	45222	1314	1325	1343	1355	1355	1358
K11_LIVER	50_60	UKBB	M13_SPONDYLOSIS	0.923024062641534	1.48572578509594	1.3806189280184	0.300263961213433	0.374318552538397	1.98718010038554	0.503174827588437	0.293208640271979	0.357176248681866	0.70889986955097	0.708596589489829	0.57923538546197	0.0665945927776336	4.03862187454479e-07	0.000110920190518203	0.671884332235158	0.597323475514549	0.000602036479619624	1332	44372	1085	930	709	517	362	129	26	22	13	6	5	3	43317	43472	43693	43885	44040	44273	1276	1280	1289	1296	1297	1299
K11_LIVER	50_60	UKBB	M13_SYNOTEND	1.62884065826303	0.815280642087788	1.37537355285704	0.648103386125142	0.904675773699156	0.905136339531986	0.321641609249298	0.357453958573721	0.306032881700007	0.50261889171309	0.449800180434686	0.70871918089213	4.10231224866934e-07	0.0225603418000879	6.98313564480815e-06	0.197240681676147	0.0442954986072531	0.201551468058043	1734	44160	1343	1232	986	758	538	235	34	27	21	10	7	2	43264	43375	43621	43849	44069	44372	1253	1260	1266	1277	1280	1285
K11_LIVER	50_60	UKBB	M13_SYSTCONNECT	2.61471286995598	2.18727114173802	1.50414856940704	1.22067352169493	-10.1260567756716	-10.1355219298861	0.410925511002341	0.41048435410089	0.708384476133426	1.00087140594172	340.114960350093	693.93166111987	1.97869998518045e-10	9.90202110966928e-08	0.0337244873992853	0.222612470934784	0.976248528101861	0.988346562941556	289	55041	246	201	133	93	48	13	12	9	3	1	0	0	53201	53246	53314	53354	53399	53434	1871	1874	1880	1882	1883	1883
K11_LIVER	50_60	UKBB	M13_TENDOSYNOVITISNAS	1.55854313008979	0.271199681983696	1.66201844909569	1.00039384452901	1.7118186522613	-10.5133221642754	0.709493549511087	1.00139871594326	0.579748961168924	1.00145150507777	0.709070026157581	481.91972095495	0.0280420148684001	0.786528799498691	0.00414658229984614	0.317821881666968	0.0157709147918819	0.982595125793054	364	43416	280	258	202	141	94	51	7	7	6	3	2	0	42255	42277	42333	42394	42441	42484	1238	1238	1239	1242	1243	1245
K11_LIVER	50_60	UKBB	M13_TOEDEFORMOTH	-12.4161703084108	-12.4109415099973	1.53318308971262	-12.4082732246335	1.90443877324172	-12.4483628109957	1242.39489587184	910.921155428692	1.00178522195856	1320.59530609282	1.00168193234608	2149.71382631355	0.992026282686545	0.989129473831221	0.125905159332835	0.992503211306317	0.0572704511766257	0.995379710143851	160	39075	126	118	88	62	47	19	2	2	2	1	1	0	38150	38158	38188	38214	38229	38257	957	957	957	958	958	959
K11_LIVER	50_60	UKBB	M13_TRIGGERFINGER	1.7346834072373	1.59051749660281	2.20235621047231	1.14078430656496	1.32986654382104	2.67397807538734	0.70964214453214	0.579697783768042	0.502761808535975	1.00133922592604	1.00110777613073	1.00129384415495	0.0145073943617456	0.00607508094756665	1.18398528680459e-05	0.254595317988994	0.184047657123731	0.00757332201476343	287	43394	243	214	157	112	71	19	9	8	6	3	2	1	42191	42220	42277	42322	42363	42415	1238	1239	1241	1244	1245	1246
K11_LIVER	50_60	UKBB	MIGRAINE_UNSPE	1.19904807120028	1.51200987308199	1.655380750368	0.930452234436364	1.75629634486819	-10.4469092168767	0.579755733528852	0.380881548380293	0.410782328246764	0.708465442046979	0.501666620329993	409.179666231181	0.0386216639991607	7.19438435492775e-05	5.58184768443861e-05	0.189070197552035	0.000463649315733814	0.979631143054939	657	54995	523	460	357	248	162	59	17	16	10	6	4	0	53241	53304	53407	53516	53602	53705	1871	1872	1878	1882	1884	1888
K11_LIVER	50_60	UKBB	MULTIMORB	1.86970338189478	1.32309297711376	1.50644763541066	1.27307728609556	1.25753353344975	1.45308452778401	0.153494500921326	0.155098098888224	0.164819500392032	0.219561357346272	0.234813353552254	0.33698193525727	3.92852289733794e-34	1.45484070913907e-17	6.24614342760322e-20	6.70002331811227e-09	8.53390030572691e-08	1.61744425869232e-05	6562	43039	5334	4500	3336	2319	1507	649	154	114	82	47	28	9	43118	43952	45116	46133	46945	47803	995	1035	1067	1102	1121	1140
K11_LIVER	50_60	UKBB	N14_ABNORMALBLEED	2.60150219346311	2.0864074734767	1.33237275760842	-13.1696600320199	0.498711189686721	-13.1703109716734	0.590003137438239	0.510881589838956	0.713564343774611	1017.89464102383	1.00261603965818	1284.51365034951	1.0370417848067e-05	4.42793214303548e-05	0.0618726043048083	0.989677148466051	0.618899993552851	0.991819313351822	326	20662	187	200	202	189	159	81	10	7	3	1	1	0	20230	20217	20215	20228	20258	20336	561	564	568	570	570	571
K11_LIVER	50_60	UKBB	N14_ACUTERENFAIL	3.09707279235646	1.96445641348511	1.81433635806048	1.92612370154908	2.39182320904086	3.50519875323756	0.228112615331862	0.335971120038942	0.501828310685601	0.708390354341166	0.708406186120997	1.0014332195325	5.48664428387214e-42	5.00219705645204e-09	0.000299823592765471	0.00654767219558822	0.000734559267632884	0.000464940212521867	626	53365	557	368	198	94	43	13	35	16	8	4	3	1	51718	51907	52077	52181	52232	52262	1681	1700	1708	1712	1713	1715
K11_LIVER	50_60	UKBB	N14_BENIGNMAMDYSP	-13.0263192495091	1.12860892974924	0.463916057737926	-13.0202410957718	0.2938500029143	-13.0144736711039	1195.72124822467	0.711690587044929	1.00311252486292	846.946124792717	1.00184689187582	1246.66649792024	0.991307929464237	0.11278149834096	0.643739587831035	0.987734473468987	0.769286514449208	0.991670700208835	336	26882	209	218	209	203	173	82	3	3	1	0	1	0	26195	26186	26195	26201	26231	26322	811	811	813	814	813	814
K11_LIVER	50_60	UKBB	N14_BREAST	0.929958441053038	0.765159595127887	-0.825669649988771	-0.797791976881723	0.963702863276001	-13.0284005632399	0.583226073916854	0.453079867756431	1.00249178609029	1.00225776126992	0.383080377879472	610.676752518247	0.110822376954785	0.0912584770143134	0.410157002179166	0.426035051657914	0.0118807202076376	0.982978930990933	1209	27180	746	730	717	691	606	325	12	10	6	7	7	0	26804	26820	26833	26859	26944	27225	827	829	833	832	832	839
K11_LIVER	50_60	UKBB	N14_BREASTDISOTH	-14.0324063821105	-0.192075436949046	-14.0305084206627	-14.029421755074	0.798285948373911	-14.0243851304127	1397.54801849532	1.00262132578222	1014.64936470144	1017.76767401107	0.581080014890065	1352.38639866474	0.991988788842612	0.848076489154136	0.988967253429619	0.989001906018709	0.169504730305516	0.991726003879377	652	27003	396	378	378	371	322	175	3	3	2	2	3	0	26441	26459	26459	26466	26515	26662	815	815	816	816	815	818
K11_LIVER	50_60	UKBB	N14_CALCUKIDUR	1.55544563564603	1.2507568815652	1.30940890630754	1.67917866745323	0.242014277970726	1.17061876946093	0.502307850999495	0.4494367085919	0.502017186228147	0.502062692582327	1.00084202199318	1.00089727376828	0.00195754948396645	0.00538682175352315	0.0090994502780829	0.000824132793580119	0.808926872264163	0.242174319514067	563	53917	434	383	289	202	155	70	11	7	8	6	2	1	52225	52276	52370	52457	52504	52589	1810	1814	1813	1815	1819	1820
K11_LIVER	50_60	UKBB	N14_CERVICAL_DYSPLASIA_ALL	-12.5353190110476	1.99604715068329	-12.5386830604855	-12.537031411745	-12.5272203987657	1.20652860210981	1393.47173733782	0.711126003514067	962.789267839347	932.298631724303	780.467049468455	1.00141667779196	0.992822529268855	0.00500234810143036	0.989609212351682	0.989270817325574	0.987193762267033	0.228272118591135	179	30377	85	82	99	99	104	67	2	2	0	0	0	1	29529	29532	29515	29515	29510	29547	940	940	942	942	942	941
K11_LIVER	50_60	UKBB	N14_CERVICAL_HSIL	-12.1718719409436	2.42191331820627	-12.1729842671235	-12.1733066593772	-12.1717572115701	1.56473020592662	1431.76075984844	0.710800486175727	1011.30027606487	962.52501833891	818.018904079423	1.00164417390919	0.993217001059744	0.000656080170570137	0.990396124772159	0.989909213450268	0.988128270925762	0.118249891208832	123	30534	54	52	63	66	70	50	2	2	0	0	0	1	29652	29654	29643	29640	29636	29656	949	949	951	951	951	950
K11_LIVER	50_60	UKBB	N14_CHRONKIDNEYDIS	1.91248622183303	1.97079526557105	1.94740828916692	2.09992564826105	1.92312235512675	1.74531348896343	0.380888861800252	0.291968067865966	0.356237408218249	0.410579765244244	0.501689262746897	1.00085429122991	5.13727791258085e-07	1.47807441477054e-11	4.58743326259118e-08	3.14510435312822e-07	0.000126438775893144	0.0811898267987686	746	53013	618	509	350	225	139	45	33	28	17	11	5	1	51596	51705	51864	51989	52075	52169	1512	1517	1528	1534	1540	1544
K11_LIVER	50_60	UKBB	N14_CYSTITIS	0.973862996365958	1.00151863697881	0.885899791490568	1.60193438382897	-0.111342629067636	0.595384863962918	0.709453939126677	0.502817180032469	0.579747667246574	0.450271889669572	1.0012340348168	1.00114546748624	0.169847569396873	0.0463913957319428	0.126493114910603	0.00037410965094093	0.911453471411028	0.552041581410852	750	48615	529	515	438	358	294	159	12	11	9	7	2	1	47404	47418	47495	47575	47639	47774	1420	1421	1423	1425	1430	1431
K11_LIVER	50_60	UKBB	N14_CYSTKID	-12.0579161662293	-12.051296306366	-12.0452233834352	-12.0441362034913	-12.0645828424916	-11.9918605361209	861.94394332941	704.107059401887	957.27854494622	1150.11782729025	1245.02495495978	2751.99077199867	0.988838588133195	0.986344301370802	0.989960660644227	0.991644634613313	0.992268433097541	0.996523211416766	136	54925	126	94	51	34	24	7	0	0	0	0	0	0	53092	53124	53167	53184	53194	53211	1843	1843	1843	1843	1843	1843
K11_LIVER	50_60	UKBB	N14_DYSPLACERVUT	2.03651803505205	1.23038093146415	1.14445511303482	-12.519282945404	0.767143681683423	-12.5102272320024	1.00639815770018	1.00478866232053	1.0047691629984	930.378624556968	1.0028646294965	1017.85903439032	0.0430143207521566	0.220757207341194	0.254693591670998	0.98926389657474	0.444299903493471	0.990193665803053	197	20636	102	105	120	111	119	67	3	2	2	1	1	0	20169	20166	20151	20160	20152	20204	559	560	560	561	561	562
K11_LIVER	50_60	UKBB	N14_ENDOMETRIOSIS	-12.5573250377631	1.7626892203528	1.94826352193142	-12.5485899125401	1.03400509243179	1.01845968642535	1051.15030420718	0.58527246156797	0.511276831129055	683.470695595171	0.711707151228413	1.00264769105259	0.990468482553775	0.00259753898456131	0.000138638663788194	0.985351583133799	0.146264876159804	0.309738810503495	371	20687	191	197	227	226	193	109	6	6	6	3	3	1	20296	20290	20260	20261	20294	20378	565	565	565	568	568	570
K11_LIVER	50_60	UKBB	N14_ENDOMETRIOSIS_NOS	-13.176982854116	2.07661097301864	-13.1769680543889	-13.1759378416613	-13.174843759315	-13.1737162338473	2682.60124889154	1.00494143486083	2077.07619687299	1963.86473304339	1741.63835705286	2168.85936906352	0.996080793258864	0.0387907266919568	0.994938255581524	0.99464688258214	0.993964358829665	0.995153655276514	102	20640	54	50	52	53	49	30	1	1	0	0	0	0	20127	20131	20129	20128	20132	20151	560	560	561	561	561	561
K11_LIVER	50_60	UKBB	N14_ENDOMETRIOSIS_UTERUS	-12.5072600547629	1.0588534835213	1.69983775924399	1.11148219113513	-12.5045901627987	-12.5034286257083	1215.13742434367	1.00448529588177	0.714754867575691	1.00411071790624	863.094825114567	1302.25879401385	0.991787617358371	0.291825499834589	0.0173968764663675	0.268323369856781	0.98844058600892	0.992339357256089	213	20657	132	132	140	125	99	50	2	2	2	1	0	0	20175	20175	20167	20182	20208	20257	561	561	561	562	563	563
K11_LIVER	50_60	UKBB	N14_FEMALEGENINF	-12.4905447441474	1.1799038677646	-0.167808828678765	0.618431239574879	0.533731757242939	0.671646443779538	649.352487421722	0.504746341285129	1.00216945151381	0.709839121540479	0.709368793855642	1.00170089392145	0.984653330103912	0.0194071006090472	0.867019476606662	0.383630042482652	0.451808278059844	0.502535292943231	595	29950	384	377	361	325	258	128	5	6	4	4	3	1	29243	29250	29266	29302	29369	29499	913	912	914	914	915	917
K11_LIVER	50_60	UKBB	N14_FEMALEGENNONINF	1.38799394306495	0.15091229276632	0.712628103406763	0.657821330237468	0.849757006067962	0.926945544457296	0.28025631678689	0.361928626274945	0.287845852933584	0.31059745524189	0.267264905913919	0.359531740914899	7.32330927117767e-07	0.676702547009959	0.0132964748568358	0.0341816340896223	0.00147551773708747	0.00993158488559469	3598	21919	2351	2313	2187	1933	1550	841	42	32	39	30	22	8	22493	22531	22657	22911	23294	24003	631	641	634	643	651	665
K11_LIVER	50_60	UKBB	N14_FEMALE_GENITAL_DYSPLASIA_ALL	1.49524442383614	1.85307242499429	0.697154715577007	-12.518690099565	0.353502593024943	-12.5116815278023	1.00360033496692	0.582005314898412	1.00300782377551	746.147686510685	1.00193667739785	798.294050495921	0.136255697687882	0.00145283034187429	0.487015140863143	0.986613908831187	0.724223916886323	0.987495248368115	279	29680	140	141	162	152	160	100	5	4	2	1	1	0	28902	28901	28880	28890	28882	28942	912	913	915	916	916	917
K11_LIVER	50_60	UKBB	N14_FEMALE_GENITAL_HSIL	-12.1746079380691	2.22563347299172	-12.175925690736	-12.1764654353206	-12.1742028906071	1.50130275597592	1305.12335439832	0.710481628651373	921.468238433386	915.646464400287	795.561650996577	1.0015959884954	0.99255718565123	0.00173283070583916	0.989457368122981	0.989389870641668	0.987790726941361	0.133896848931839	138	30508	65	64	75	73	74	53	2	2	0	0	0	1	29633	29634	29623	29625	29624	29645	946	946	948	948	948	947
K11_LIVER	50_60	UKBB	N14_FEMGENPAIN	2.58095453432411	1.14676735962643	-13.170347449777	-13.1711129420592	1.1620533066675	-13.1716590568503	0.719058118268278	1.00553680343823	1173.57867078112	1106.36399278136	0.71194618877697	1208.36672854496	0.000331497718389041	0.254097666256842	0.991046023090332	0.990501517126794	0.102633001581733	0.991302925645344	261	20665	116	122	147	166	162	103	4	3	2	2	2	0	20245	20239	20214	20195	20199	20258	561	562	563	563	563	565
K11_LIVER	50_60	UKBB	N14_FEMGENPROL	1.3965759050753	0.339566878051001	0.17949282191982	-0.299610906025313	0.869634719190634	1.44109932355528	0.454481336126427	0.582086356309642	0.711043803957923	1.00256691016473	0.581245314855293	0.710348265292141	0.00211989189170668	0.55964984468048	0.800704328873505	0.765059228941946	0.134612535181748	0.0424865893948659	992	21301	785	715	575	452	302	128	12	9	7	6	5	2	20913	20983	21123	21246	21396	21570	583	586	588	589	590	593
K11_LIVER	50_60	UKBB	N14_GENITOURINARY	1.95251401368675	0.819836557246811	0.523708294092952	0.922059010789519	1.30471385083241	1.07340403389283	0.149972909933164	0.188363347771598	0.236497366965874	0.216342245462163	0.175457435140441	0.282660513174123	9.52732062834223e-39	1.34642503601925e-05	0.0267987976081466	2.02570400481431e-05	1.0372452494871e-13	0.000146161243683464	7721	36677	5550	5054	4284	3540	2742	1417	123	79	74	67	48	13	37708	38204	38974	39718	40516	41841	1017	1061	1066	1073	1092	1127
K11_LIVER	50_60	UKBB	N14_GLOMERULAR	-11.5461750790009	1.59794361172955	-11.5338280542273	2.28225342011874	1.80560404362967	-11.5676249549905	655.559817082193	0.708288796824784	608.939778086599	0.708493103424104	1.00093330773394	1274.3851025701	0.98594782914361	0.0240667333089807	0.984888303504613	0.0012762018189946	0.0712437816227795	0.992757681647526	157	55115	127	108	74	57	32	18	3	3	3	3	1	0	53261	53280	53314	53331	53356	53370	1881	1881	1881	1881	1883	1884
K11_LIVER	50_60	UKBB	N14_GLOMER_NEPHRITIS	-11.1740157518747	1.76787287501558	-11.1595621069684	2.42849342708158	1.91570803807571	-11.2100203401196	605.043475372673	0.708278633646558	551.107738404205	0.708520439514107	1.00092406817621	1078.36425685107	0.985265409460042	0.0125597899600715	0.983844476801686	0.000609040852462504	0.0556278958048725	0.991705825737161	129	55158	102	89	62	47	29	16	3	3	3	3	1	0	53297	53310	53337	53352	53370	53383	1885	1885	1885	1885	1887	1888
K11_LIVER	50_60	UKBB	N14_HYDROCELE	2.88226977198509	1.4262637387829	1.69023658895097	-11.170476652105	1.96736750798849	3.1567474726808	0.582416151198166	1.00258359298548	1.00283490847845	677.051101587349	1.00242501854109	1.00306156955105	7.4666682520757e-07	0.154855523314948	0.0919001512212023	0.9868365231224	0.0496917233649703	0.00164891579298531	123	19158	97	72	54	44	31	12	5	2	2	2	2	1	18536	18561	18579	18589	18602	18621	643	646	646	646	646	647
K11_LIVER	50_60	UKBB	N14_HYDRONEPHR	2.41385913811672	1.70713510105057	-12.1990956137324	-12.1933279142934	1.54452857540603	2.24123095196818	0.503065823030962	0.579486122420874	712.897538393311	871.286361030696	1.00124038639693	1.00124111513636	1.6002052281286e-06	0.00321968107041064	0.986347273603106	0.988834267393293	0.122924183227212	0.0251915438077059	304	51281	245	187	138	92	58	26	8	4	1	2	2	1	49943	50001	50050	50096	50130	50162	1389	1393	1396	1395	1395	1396
K11_LIVER	50_60	UKBB	N14_KIDUROTH	1.52541237182924	0.391784010167247	1.59298844966285	1.32779424586293	-10.1886480220721	2.54613055384933	0.708533509034175	1.00085595196107	0.708311162943291	1.00083404965867	357.600515164595	1.00079103123218	0.0313253646986876	0.695465417099988	0.0245127974985311	0.18461200399152	0.97726998460766	0.0109554044075014	272	55137	240	182	108	73	43	16	4	3	4	2	1	1	53296	53354	53428	53463	53493	53520	1869	1870	1869	1871	1872	1872
K11_LIVER	50_60	UKBB	N14_LUMPNASBREAST	2.15835081548302	1.14004559035551	0.0891611792313912	-13.5773572311563	0.892538887093701	-13.5529687302265	0.508142030263936	0.582223856044904	1.00270140952588	936.518048199306	0.580954503060801	1165.67536520191	2.16135869127552e-05	0.050219678628044	0.929144720075188	0.98843291461134	0.124457019964555	0.990723437075874	499	26903	292	298	291	281	274	156	8	5	3	3	3	0	26285	26279	26286	26296	26303	26421	817	820	822	822	822	825
K11_LIVER	50_60	UKBB	N14_MALEGEN	1.74494229773926	0.516471285883396	0.688817626605756	1.27147312620742	1.20227847396638	0.742518520276804	0.259846626241829	0.359587652471484	0.38360551462246	0.339827453090801	0.359038441737407	0.709817392263621	1.87708177139054e-11	0.150920521389129	0.0725516985469174	0.000182906518273825	0.000812190473192638	0.295528818451625	1946	21193	1572	1345	999	723	512	231	37	27	25	19	10	2	20792	21019	21365	21641	21852	22133	738	748	750	756	765	773
K11_LIVER	50_60	UKBB	N14_MENORRHAGIA	2.37755517753182	-0.00129211103451606	1.06163971990542	1.28209966634246	0.750561242680641	1.14390899639814	0.524315780737454	1.00796178133472	0.512391645495776	0.419754697406063	0.454457978380652	0.505138145845746	5.77164887633476e-06	0.998977188240649	0.0382719519299252	0.00225509536658763	0.0986257954385558	0.0235405017398754	870	20611	326	408	549	639	603	361	11	9	16	12	7	4	20574	20492	20351	20261	20297	20539	570	572	565	569	574	577
K11_LIVER	50_60	UKBB	N14_MENSIRREG	1.16828722205537	0.205996671689738	-0.0310733501507794	0.596106169596755	0.713620166125623	0.142933843793272	1.0083617867257	1.00499586723789	1.00355811275888	0.710828002946623	0.580582411604406	1.00149641418123	0.246619569802656	0.837593489164753	0.975298903953666	0.401689225385286	0.219017318068544	0.886511103387357	514	29917	221	278	344	366	334	201	7	6	6	6	4	1	29282	29225	29159	29137	29169	29302	921	922	922	922	924	927
K11_LIVER	50_60	UKBB	N14_MESNRUIRREG	2.14484780332177	-0.453866000905448	0.372749590937505	0.91963654798574	1.00484935475987	1.19214560072413	0.473751813086085	1.00760575778693	0.587055676338355	0.418841912837101	0.342515888623689	0.414331633367744	5.97234770207351e-06	0.65239316292835	0.525462592874264	0.0281159267487536	0.00334914727874972	0.00401127235097799	1267	20611	515	647	817	925	851	502	15	12	20	18	13	6	20776	20644	20474	20366	20440	20789	572	575	567	569	574	581
K11_LIVER	50_60	UKBB	N14_NEUROMUSCDYSBLADD	1.31781927390901	1.44056840468515	0.89158466509095	-11.9595547618356	-11.9513224998768	-11.9736375080338	1.00178783881196	0.709224020864867	1.00137559103836	662.914961556507	626.920838286683	984.180073160816	0.188352856471725	0.0422357722040515	0.373272670212233	0.985606258647592	0.984790427157438	0.990293092603033	242	48262	177	165	142	119	99	50	4	3	1	0	0	0	46915	46927	46950	46973	46993	47042	1408	1409	1411	1412	1412	1412
K11_LIVER	50_60	UKBB	N14_OBSTRUREFLUROPATH	2.26179390536439	1.548995156055	-12.1974526734359	-12.1939817779868	1.42370102272967	2.06057795803761	0.502992417878305	0.579427576746914	658.623963739459	807.232666240087	1.00126928383327	1.00123365282928	6.90240648276005e-06	0.007510463670585	0.985224341326575	0.987947688203727	0.155056376987283	0.0395863847750104	348	51347	282	218	157	106	65	31	8	4	1	2	2	1	50008	50072	50133	50184	50225	50259	1397	1401	1404	1403	1403	1404
K11_LIVER	50_60	UKBB	N14_ORHCEPINDIDYMITIS	1.600669522924	-12.5221021149038	1.00145965463978	1.92355580249466	-12.5177505440639	-12.5166675480101	1.00413330255298	836.814337403003	1.0029507216223	0.71085411701545	942.731223498358	1576.35982139147	0.110917959941055	0.988060889210347	0.318030508842518	0.00681034996659269	0.989405860159445	0.993664675593758	164	19107	121	116	109	84	66	26	1	1	3	2	0	0	18504	18509	18516	18541	18559	18599	645	645	643	644	646	646
K11_LIVER	50_60	UKBB	N14_OTHBLADD	1.93784344773665	1.06611601277404	1.20603944101555	0.193701862191124	0.908169832162241	1.29687097214368	0.381269127723737	0.449642334754724	0.502199439077689	1.00114670939915	0.708523798024321	1.00104763113624	3.72277584839498e-07	0.0177385327501495	0.0163273436518532	0.846583070268592	0.199920724275991	0.195143060612119	773	49099	622	535	393	273	190	81	18	12	7	4	3	1	47791	47878	48020	48140	48223	48332	1441	1447	1452	1455	1456	1458
K11_LIVER	50_60	UKBB	N14_OTHDISMALEGEN	2.5122288189051	0.57197738098391	-14.16989146341	1.44857077552595	-14.1702366402358	1.60989186712233	0.363046660343185	0.711144787600087	1163.95957271433	0.505501184925736	1266.92651215309	0.710505754752826	4.52118721976281e-12	0.421220791804865	0.990286897727667	0.00416202680363841	0.99107605910617	0.0234612237523638	551	19297	386	340	310	276	205	101	13	6	6	6	2	2	18797	18843	18873	18907	18978	19082	652	659	659	659	663	663
K11_LIVER	50_60	UKBB	N14_OTHETNASKIDUR	2.40986652379671	-11.1699477438935	2.37080764183904	2.20076085304887	-11.141963433152	3.14314570965926	0.708575321818826	495.281277133156	0.708323864234078	1.00085403859447	1029.4899448798	1.00095333086538	0.000671391850890953	0.982007045668706	0.000816713806716631	0.0278862482411442	0.991364823818297	0.00168860135214704	123	54737	105	81	50	33	13	7	3	2	4	2	1	1	52968	52992	53023	53040	53060	53066	1784	1785	1783	1785	1786	1786
K11_LIVER	50_60	UKBB	N14_OTHFEMPELINF	-12.5091819057766	1.64550707382546	0.592018895678665	1.73873178598634	0.568553532564773	-12.5065886954432	952.174533875125	0.581797921257775	1.00262452241218	0.580997046553958	1.00177447598086	1031.10287820943	0.989518102346622	0.00467939174171427	0.554876131642309	0.0027654960533685	0.570342987690045	0.990322430900905	299	29843	182	179	171	158	132	62	3	4	3	4	1	0	29049	29052	29060	29073	29099	29169	908	907	908	907	910	911
K11_LIVER	50_60	UKBB	N14_OTHNONINFCERVIX	-12.1738817238056	0.879625420490596	-12.1733389255249	1.35276454264261	2.04915047034132	2.22931669536003	945.687091365721	1.00378921507595	742.33788759819	1.00328887688486	0.710756700832737	1.00209889473388	0.989729072023667	0.380864295052516	0.98691635704465	0.177552250808836	0.00393839003256536	0.0261049183136457	204	20701	154	146	127	89	65	29	4	5	4	4	3	1	20185	20193	20212	20250	20274	20310	562	561	562	562	563	565
K11_LIVER	50_60	UKBB	N14_OTHNONINFUTER	0.438356054297402	-0.237674104760092	1.05663576605239	0.804044571395877	1.54081912534844	1.04713487760025	1.00418133567002	1.00332616742527	0.582627933797701	0.711245676650038	0.504649328650668	1.00245928448684	0.662451677494444	0.812745090363652	0.0697441577806315	0.258276650898362	0.00226379406904538	0.296223603921859	632	20848	464	448	380	317	219	98	8	7	9	7	5	1	20435	20451	20519	20582	20680	20801	573	574	572	574	576	580
K11_LIVER	50_60	UKBB	N14_OTHNONINFVAG	-12.5190584808336	-12.5187889249465	-12.5174853203166	1.78680948764276	1.86517997984368	-12.5127883353893	1479.76409286065	1044.42963567802	1146.48551268837	1.00293887288059	1.00298905291445	1951.28597236962	0.993249840045239	0.990436589607159	0.99128876052756	0.0748187814822461	0.0629390991349604	0.994883532017825	123	20676	89	90	79	58	41	22	1	1	1	1	1	0	20147	20146	20157	20178	20195	20214	562	562	562	562	562	563
K11_LIVER	50_60	UKBB	N14_OTHNONINFVULV	-12.5541771019147	1.56670210711794	1.13588141159396	2.13588479297928	-12.542840811087	-12.5432574696746	1099.89428626973	0.711592545938037	1.00301666380695	0.71118620766118	1043.72861811769	1658.54993601222	0.990893155172917	0.0276876194050196	0.257438930093111	0.00267094623508089	0.990411781393234	0.993965827704314	205	20759	163	149	107	84	61	28	4	4	3	2	0	0	20235	20249	20291	20314	20337	20370	562	562	563	564	566	566
K11_LIVER	50_60	UKBB	N14_OTHPENIS	1.21993581357772	0.696104588632563	1.05506525180172	-12.4974121900195	-12.4975292091779	-12.4977309197453	1.00307610138307	1.00254920355798	1.0025656938322	1078.78730969518	1158.6913123502	2225.20103652306	0.2239107715618	0.487472404506208	0.292632026227424	0.990756964682458	0.991394263373288	0.995518744618188	206	19221	172	144	108	74	49	18	3	2	1	0	0	0	18599	18627	18663	18697	18722	18753	653	654	655	656	656	656
K11_LIVER	50_60	UKBB	N14_OVARYCYST	1.65939461762534	0.936106469772567	1.04575432496717	1.07698078835427	0.203002716268766	-12.4898286466842	0.713916466636454	0.713082932155014	0.713601238469935	0.712786967619132	1.00301929779144	772.730455906415	0.0201065271262461	0.189263965014894	0.142795360857943	0.130802863492398	0.8396105668843	0.987104161001334	474	20806	282	289	270	255	216	127	5	3	4	3	1	0	20426	20419	20438	20453	20492	20581	567	569	568	569	571	572
K11_LIVER	50_60	UKBB	N14_PHIMOSIS	1.13394254007007	0.525814054002191	0.752090252953204	-12.0175158338909	1.16603727638287	-12.0164562647238	1.00395134573536	1.00283553773784	1.00257441949242	716.657513061973	1.00232585093651	1253.47113562707	0.25869558069734	0.600050909130978	0.453158931340522	0.986621027741225	0.244695013516809	0.992351161663406	246	19186	194	173	148	99	75	31	4	3	2	1	1	0	18593	18614	18639	18688	18712	18756	641	642	643	644	644	645
K11_LIVER	50_60	UKBB	N14_POLYPFEMGEN	1.14876196975485	0.204979605239687	1.19896600289211	0.540944587586258	0.998321135521695	1.59007848769362	0.507962909257149	0.5828242897692	0.385677384425801	0.582272208228107	0.452663404822744	0.504482569890797	0.0237278438335354	0.725062871242513	0.0018789474326828	0.352876887519783	0.0274233644755967	0.00162211953089369	1224	21016	879	842	747	619	451	235	18	15	15	10	9	4	20761	20798	20893	21021	21189	21405	582	585	585	590	591	596
K11_LIVER	50_60	UKBB	N14_POSTMENATRVAG	-12.5016087298111	1.3646439762936	-12.5015312926611	-12.5014832308618	-12.5012964957987	-12.5013151635006	1324.86507784585	1.0028855438092	1384.22131341397	2058.29067115347	3101.50503991051	8443.53092494143	0.992471163493014	0.173602961171394	0.992794040152825	0.995153901599517	0.996783959939868	0.998818669250683	105	20743	98	86	47	22	7	2	1	1	0	0	0	0	20187	20199	20238	20263	20278	20283	562	562	563	563	563	563
K11_LIVER	50_60	UKBB	N14_POSTMENBLEED	0.876065532164858	-0.825902124633764	0.209925250753882	1.10032837298768	0.419286335226532	2.04930659944469	0.583145185195356	1.00278696283877	0.710821264600482	0.581922832633491	1.00236730206838	1.00273613716997	0.133016762264555	0.410163031863131	0.767743513473792	0.0586444657535729	0.675730639266869	0.0409817385954528	916	20985	846	758	552	327	157	33	9	6	6	5	2	1	20472	20560	20766	20991	21161	21285	574	577	577	578	581	582
K11_LIVER	50_60	UKBB	N14_PROSTATITIS	-13.1758396745373	-13.1752400472659	1.11184046324051	-13.1758080357846	2.13344259640864	-13.1749182420428	1423.9538454938	1070.65510680253	1.00242054234206	1505.35746659891	0.710690016206921	2086.19730398937	0.992617282454001	0.990181660517261	0.267363017519464	0.993016516133069	0.00268272720907903	0.994961169799002	189	19264	148	131	96	68	52	32	1	2	3	2	2	0	18655	18672	18707	18735	18751	18771	649	648	647	648	648	650
K11_LIVER	50_60	UKBB	N14_PROSTHYPERPLA	1.4959392885262	0.891810593139467	1.22898938987787	1.54685113509579	2.21377091874228	-11.5598193540543	0.38432916785845	0.413416953131109	0.451945339251109	0.504243345694557	0.41284004193365	703.462018598258	9.92825123486974e-05	0.0309924315287242	0.00654139294203751	0.00215736214067133	8.21702885752754e-08	0.986889148164816	947	20759	854	675	404	235	129	47	22	19	15	10	6	0	20118	20297	20568	20737	20843	20925	712	715	719	724	728	734
K11_LIVER	50_60	UKBB	N14_RENALCOLNAS	2.27932872746711	1.25836212389123	1.34023192933	-11.2040187530888	0.743280477666933	1.3871880620469	0.579652689698721	0.708515426130529	0.708719337591535	427.107530202817	1.0009096003044	1.00088993108316	8.41608602922667e-05	0.0757239084101169	0.058616120839083	0.979072042070273	0.45772085810562	0.165760749230817	242	53539	165	148	141	109	93	54	3	2	3	1	1	1	51832	51849	51856	51888	51904	51943	1781	1782	1781	1783	1783	1783
K11_LIVER	50_60	UKBB	N14_RENALTUB	2.44699901584887	1.78985242666025	1.58800682601755	1.76244409352614	1.76936647556367	2.18959262311826	0.197761218421032	0.217300046253933	0.291701734871678	0.336038301658277	0.380114478612114	0.501690373240623	3.6361085153786e-35	1.76909045902449e-16	5.21146965982883e-08	1.56476165372339e-07	3.24255589946015e-06	1.27454528199719e-05	1631	53827	1353	1051	723	455	277	106	69	45	27	19	11	4	52350	52652	52980	53248	53426	53597	1686	1710	1728	1736	1744	1751
K11_LIVER	50_60	UKBB	N14_RENFAIL	2.63090301544735	1.86784844288533	1.64353106016714	2.02607695419388	2.00006127159166	2.12023262660524	0.20492349873839	0.239292877898279	0.335892249656009	0.355981422606014	0.410134923157544	0.708215340539274	9.98352811443683e-38	5.91721339971854e-15	9.9294954286767e-07	1.25910155688382e-08	1.07933577696985e-06	0.00275555127400306	1223	54279	1038	785	503	306	181	59	60	38	22	15	8	2	52685	52938	53220	53417	53542	53664	1719	1741	1757	1764	1771	1777
K11_LIVER	50_60	UKBB	N14_TUBULOINTNEPHRNAS	1.60003580289685	1.81528404582802	2.60474840020942	1.97508168129733	-10.1272982685153	2.75348609823391	1.00137152910267	0.708741610236768	0.579545997541468	1.0014736913229	482.03360224477	1.00135938997057	0.110077629913424	0.0104287973683705	6.97455265151302e-06	0.0485895978921997	0.983238055431622	0.00596410906241224	172	51007	134	111	83	51	34	17	5	4	4	2	1	1	49674	49697	49725	49757	49774	49791	1366	1367	1367	1369	1370	1370
K11_LIVER	50_60	UKBB	N14_URETHRALSTRICT	-12.5409912428985	0.508185592648241	-12.5315563160646	1.86288277145632	1.29300074526456	-12.5505287651236	915.900797410567	1.0011604887549	768.841480363879	0.708783226666547	1.00110666986447	1549.09422290794	0.989075289970261	0.611736322822373	0.986995638425725	0.00858171363102685	0.196505613066719	0.993535729826581	256	48465	207	183	147	99	64	31	2	3	3	3	1	0	47097	47121	47157	47205	47240	47273	1415	1414	1414	1414	1416	1417
K11_LIVER	50_60	UKBB	N14_URETHRAOTH	2.55199969885917	1.41551687418547	0.646391581128693	1.10715782511783	1.28746507083846	0.851805676219608	0.202406858579807	0.271324015725333	0.449655270239532	0.410970769669281	0.380645202677791	0.708455061630931	1.90128009424547e-36	1.81773800851393e-07	0.150568313260947	0.00705988392780281	0.00071875547108231	0.229230831779288	1651	50004	1256	1067	829	649	455	214	49	26	19	15	9	2	48805	48994	49232	49412	49606	49847	1545	1568	1575	1579	1585	1592
K11_LIVER	50_60	UKBB	N14_URINOTH	1.96201564933762	1.12657826657096	0.51037728270995	1.17588184670849	0.871611258875341	0.592249308022686	0.205919057066757	0.233936277973272	0.3565203152786	0.292338893672809	0.336154770203706	0.57893413097775	1.6020095137013e-21	1.4664917588197e-06	0.152272145473971	5.76266297451233e-05	0.00951740972764146	0.306308097330955	2834	50851	2136	1888	1504	1178	874	427	60	40	30	24	12	3	49906	50154	50538	50864	51168	51615	1583	1603	1613	1619	1631	1640
K11_LIVER	50_60	UKBB	N14_UROLITHIASIS	1.74976133036005	1.36047544296962	1.05233555057654	1.39288293199125	-0.065168315772266	0.766809962961817	0.411034672278298	0.38049326945307	0.502018965278808	0.501957179228001	1.00083677111946	1.00085725176019	2.07218264081634e-05	0.000349482772089262	0.0360638532077008	0.00552180222749347	0.948083368735587	0.443585165099909	713	54007	535	478	374	271	209	105	14	9	8	6	2	1	52356	52413	52517	52620	52682	52786	1815	1820	1821	1823	1827	1828
K11_LIVER	50_60	UKBB	N14_UTER_POLYP	1.4737852078423	-13.5361882652845	-13.5365858865128	0.845945051848737	0.749338837453358	2.11684834688448	1.0050375688	1241.99525573188	1265.25068510461	1.0031498517664	1.00259785463139	0.710075052759562	0.142539856476319	0.991304232630524	0.991463804785846	0.399066935590004	0.454823830130136	0.00287157393972472	264	20682	176	173	175	154	115	61	2	2	4	4	3	2	20206	20209	20207	20228	20267	20321	562	562	560	560	561	562
K11_LIVER	50_60	UKBB	NEURODEGOTH	3.41634404321276	1.08501748822124	2.52264044959737	-11.2156541003877	-11.1982784127465	-11.1468736672629	0.413510281517705	1.00163917210695	0.580492725837438	684.460004160439	672.488338973106	1065.84957064456	1.43478029882569e-16	0.278701080310274	1.38839606143421e-05	0.986926340851218	0.986714237220658	0.991655711536962	195	40781	149	134	100	68	52	17	10	4	3	0	0	0	39748	39763	39797	39829	39845	39880	1069	1075	1076	1079	1079	1079
K11_LIVER	50_60	UKBB	NEURODIS	1.97255887549793	1.69746014029333	1.60452489687977	1.14510185601055	1.42599021077085	1.6913087972674	0.190070980929409	0.168207897393007	0.190681256676582	0.261722409032869	0.235302699879439	0.324204429346544	3.12209444310626e-25	6.02778089753956e-24	3.93913553921258e-17	1.21291501934455e-05	1.35920828088602e-09	1.82043267824022e-07	5586	25025	4196	3747	3065	2394	1721	770	119	95	65	42	29	10	25787	26236	26918	27589	28262	29213	509	533	563	586	599	618
K11_LIVER	50_60	UKBB	NEURO_COMORBIDITIES	1.9862106217737	0.987950720579991	1.28385196263516	1.19560433885853	1.36957191093547	1.76165239307744	0.154617785078405	0.179739143165255	0.176170459886688	0.205750904527292	0.193510498500531	0.241838056422593	9.06454302814134e-38	3.87225746874541e-08	3.15629847961025e-13	6.2126314529176e-09	1.46770763786076e-12	3.23033151685258e-13	11821	25479	9130	8213	6546	4913	3489	1580	155	110	94	74	50	19	27613	28530	30197	31830	33254	35163	402	447	463	483	507	538
K11_LIVER	50_60	UKBB	O15_DELIVERY_PROXY	-11.5157712959821	-11.515807356223	-11.5176257766789	-11.5192186927355	-11.5197008879904	1.7494221627735	2448.77189962694	1457.96839480073	1303.52938927052	950.10025517052	624.996889576889	0.712802755214329	0.996247824365454	0.993697950250188	0.992950204047908	0.990326513935772	0.985294533076691	0.0141164471478797	113	30620	11	15	19	38	61	85	0	0	1	1	2	2	29764	29760	29756	29737	29714	29690	958	958	957	957	956	956
K11_LIVER	50_60	UKBB	O15_PREG_BIRTH_PUERP	-12.5077478184336	-12.5059767954441	-12.5062810156519	-12.510694684164	-12.5098482849182	1.47215607159148	2747.46209860727	1789.55844432296	1750.2390229747	1452.69619777044	895.310542303822	0.713189933061984	0.996367664395368	0.994424186246869	0.994298788056233	0.99312866189152	0.988851812241405	0.0390001646005557	154	29487	23	27	28	45	81	109	0	0	1	1	2	2	28703	28699	28698	28681	28645	28617	915	915	914	914	913	913
K11_LIVER	50_60	UKBB	OTHER_ILD_CVD_COMORB	3.82606733112435	-11.886225391412	2.71315530440902	2.05522878632159	2.8575597435545	3.28359093809796	0.330528990897244	684.574272928007	0.584960733615543	1.0043032130974	0.712485970032433	1.00342786558944	5.47944535087353e-31	0.98614707037009	3.51484425143958e-06	0.040714811021976	6.05417780335279e-05	0.00106648517106018	422	29625	361	234	145	95	62	25	12	3	6	3	2	1	29271	29398	29487	29537	29570	29607	403	412	409	412	413	414
K11_LIVER	50_60	UKBB	OTHER_SYSTCON_FG	3.10721851018981	1.98894116738483	1.31571486277067	-11.0950403758672	-11.1061471188964	-11.0443395437639	0.412597392236867	0.579839620472781	1.00147299503404	635.63149569435	813.334122457864	1961.30437697486	5.04022405611511e-14	0.000603231204575488	0.188920360414341	0.986073515925955	0.989105156547984	0.995507040345885	220	44286	191	156	105	66	32	7	8	4	1	0	0	0	43115	43150	43201	43240	43274	43299	1192	1196	1199	1200	1200	1200
K11_LIVER	50_60	UKBB	PAIN	1.98931500469394	1.27141563356478	1.3112645786285	1.21899586028251	1.25627944252137	1.27712461079746	0.15101300629615	0.161995187540732	0.178434586349878	0.214225309396706	0.209373307239425	0.305014836793212	1.25282111534406e-39	4.21117136968554e-15	2.0012424412582e-13	1.26852492151582e-08	1.97087831211869e-09	2.825536504798e-05	6199	48516	4699	4149	3254	2461	1786	869	137	97	77	53	34	11	48563	49113	50008	50801	51476	52393	1316	1356	1376	1400	1419	1442
K11_LIVER	50_60	UKBB	PANCREATITIS	3.89923627823717	2.69062578458381	1.89826956657907	-10.6246294783126	1.56553130952289	3.30508801712848	0.281156174314395	0.410506465254678	0.708403427998047	449.669037781035	1.00077766908388	0.708367198646904	9.82046646055455e-44	5.58640223213237e-11	0.00737003182347537	0.981149604664657	0.117743660418162	3.07443218285091e-06	195	54488	145	113	87	57	42	19	22	11	5	3	3	2	52733	52765	52791	52821	52836	52859	1783	1794	1800	1802	1802	1803
K11_LIVER	50_60	UKBB	PNEUMOBACTKNOWN	3.03707278182013	-12.1863374583732	-12.2066135056998	-12.2046300639278	-12.214024090446	-12.2203758511444	0.579918073013872	950.495851230245	1023.81360945132	1172.52524684509	1297.7274939614	2044.73728783183	1.63143940061481e-07	0.989770576987937	0.990487294146376	0.991695095617652	0.99249053640686	0.995231469963493	129	47265	99	74	61	46	27	17	3	0	0	0	0	0	45802	45827	45840	45855	45874	45884	1490	1493	1493	1493	1493	1493
K11_LIVER	50_60	UKBB	PNEUMONIA	2.94828720747836	1.86796922602289	1.82384213263591	1.01291732656365	0.772603072671377	-11.2047454363571	0.188422187675661	0.262006467024791	0.319204262749375	0.578980792320686	0.708341385388558	495.045390742015	3.46942763365362e-55	1.0075060510442e-12	1.10536168379853e-08	0.0802074833824483	0.275395512863703	0.9819424030593	1182	53225	972	702	478	325	203	84	53	26	14	4	2	0	51689	51959	52183	52336	52458	52577	1693	1720	1732	1742	1744	1746
K11_LIVER	50_60	UKBB	POLLENALLERG	3.03412059005113	2.00704908574369	-12.2021004078015	-12.2147886826363	2.44229353742005	-12.2170226892935	0.456092928867179	0.583555561297714	905.683107950384	1302.40227640537	1.00397517804147	2686.53731264474	2.88317404744568e-11	0.000583122917406017	0.989250574610288	0.992517021348366	0.0149898816440336	0.996371634170093	335	27247	283	241	154	80	47	18	9	4	1	1	1	0	26765	26807	26894	26968	27001	27030	525	530	533	533	533	534
K11_LIVER	50_60	UKBB	PSOR_ARTHR_OTH	1.88697156786033	2.43501391664714	-10.1560451958754	2.06587104615731	-10.1445384683316	2.94890592724223	1.00099834903903	0.579010940701919	388.152619038377	1.00112978155158	451.334527088678	1.00102597830366	0.0594177431961644	2.6053860502742e-05	0.979125666683311	0.0390613802367816	0.982067649048348	0.00322033650555937	107	55284	77	71	48	39	26	12	5	4	2	2	1	1	53419	53425	53448	53457	53470	53484	1890	1891	1893	1893	1894	1894
K11_LIVER	50_60	UKBB	PSOR_ENTE_ARTHR	2.04612299491614	2.5706087592275	-11.1574744289583	2.23231688037629	-11.1542155060061	3.05953424660443	1.00156634953625	0.580075126848409	707.670185466158	1.00184922839356	801.356307553232	1.00125796044573	0.0410600548361385	9.35754471674934e-06	0.987420682752656	0.0258674186218496	0.988894466935778	0.00224543052205772	115	44044	83	77	50	41	28	13	5	4	2	2	1	1	42893	42899	42926	42935	42948	42963	1178	1179	1181	1181	1182	1182
K11_LIVER	50_60	UKBB	PULMONARYDG	1.64810975599205	1.44215840241249	0.811955735595263	1.0637482060461	0.885184581353387	1.14930811086155	0.195319284311536	0.16408676078703	0.238370372373375	0.232684527118395	0.250045561550334	0.338468340769649	3.22733979411668e-17	1.50898198070112e-18	0.000658551041686139	4.83938537978515e-06	0.000399985816946948	0.000684746491385009	6161	31417	4601	4066	3326	2696	2033	975	102	81	54	44	26	9	32078	32613	33353	33983	34646	35704	797	818	845	855	873	890
K11_LIVER	50_60	UKBB	PULM_ANXIETY	2.20801616365924	1.85553613975094	1.47667330691119	1.0188651732791	1.01891831625607	0.922918948299483	0.22062677280225	0.206662365804232	0.293298160891098	0.450063733857808	0.502330273466985	1.00112449943191	1.40672192008029e-23	2.74264900312654e-19	4.78554695051256e-07	0.0235849293406291	0.0425211475466018	0.356589976675425	2089	47757	1699	1447	1028	698	411	143	59	40	19	10	5	1	46752	47004	47423	47753	48040	48308	1336	1355	1376	1385	1390	1394
K11_LIVER	50_60	UKBB	PULM_IMMUNECOMORB	2.86704568080729	2.1502643868134	1.97430419910062	1.82538584007002	1.54042826238113	2.20673444921254	0.21093981137098	0.228359688137096	0.279463123917753	0.343131943952267	0.385843310103127	0.415046344777026	4.48102708542524e-42	4.68023115984063e-21	1.61041901690238e-12	1.03893825234026e-07	6.54169074320425e-05	1.05585614421918e-07	2228	29328	1711	1458	1128	843	612	311	62	44	29	17	12	6	29331	29584	29914	30199	30430	30731	452	470	485	497	502	508
K11_LIVER	50_60	UKBB	PULM_INFECTIONS	2.16710715526939	1.08937721227859	1.23564986407558	0.69982967092968	0.716570518430581	0.462500853316079	0.152255194683463	0.18706963769861	0.189868778982197	0.263367082016485	0.254706924530362	0.449742862328078	5.68595322091021e-46	5.76699175334314e-09	7.62010402907683e-11	0.00787832226805403	0.00490337671104573	0.303777084068137	5443	42821	3934	3493	2939	2513	1955	939	121	78	59	34	21	5	42926	43367	43921	44347	44905	45921	1283	1326	1345	1370	1383	1399
K11_LIVER	50_60	UKBB	PULM_MEDICATIO_COMORB	1.48025287348016	1.07791882369351	1.39592321966756	1.51328880034781	1.50766978430027	1.41729719609828	0.246538730874032	0.245979316555105	0.270420037035793	0.335895249128987	0.380002567603039	0.708242754377358	1.92349556455587e-09	1.17512622338323e-05	2.44252940618724e-07	6.6297887073149e-06	7.26228180770156e-05	0.0453766520751657	2421	52902	2150	1653	1018	609	331	126	60	44	29	17	9	2	51489	51986	52621	53030	53308	53513	1624	1640	1655	1667	1675	1682
K11_LIVER	50_60	UKBB	PULM_PNEUMONIA_SEPSIS	3.07031329450747	1.98281076616265	1.944299685841	1.12797992161574	0.891171012453047	-11.2176886267559	0.190954596691166	0.263640987099531	0.320487367001981	0.579690512509177	0.708869489565472	526.715227190465	3.59497899579152e-58	5.44110774520757e-14	1.30567706102694e-09	0.0516750120271002	0.208691289188989	0.983008381904482	1185	41456	975	703	478	325	203	84	53	26	14	4	2	0	40340	40612	40837	40990	41112	41231	1273	1300	1312	1322	1324	1326
K11_LIVER	50_60	UKBB	PULM_PSYCH_COMORB	2.43300017262183	1.93969719972588	1.94315995668307	1.84901715171314	1.32962970248261	1.26311486191189	0.190930930192881	0.184536178381537	0.206131962881319	0.246861517070548	0.324077903116062	0.504818058306745	3.41773498370039e-37	7.67088694515145e-26	4.22885113138809e-21	6.88217894085016e-14	4.08164382627927e-05	0.0123452417232727	3850	30292	2928	2582	2019	1505	1042	488	101	76	54	32	14	4	30570	30916	31479	31993	32456	33010	543	568	590	612	630	640
K11_LIVER	50_60	UKBB	Q17_CONGEN_MALFO_CIRCULATO_SYSTEM	1.42210859690401	1.65999166408182	-10.5807650617632	1.52437521238303	2.30758390315086	-10.5280475567361	1.00120277759023	0.708514388837784	374.691735307205	1.00099315769853	0.708304494561847	835.196952773127	0.155491212944513	0.0191335480298126	0.977471861731158	0.127793041985321	0.00112240682289283	0.989942558917387	164	55240	126	109	78	61	40	18	4	3	2	2	2	0	53388	53405	53436	53453	53474	53496	1886	1887	1888	1888	1888	1890
K11_LIVER	50_60	UKBB	Q17_CONGEN_MALFO_DEFORMAT_CHROMOSOMAL_ABNORMALITI	1.89980935395365	0.718964565003629	0.567837790497315	1.28968056468713	0.969288879913918	1.34615252106564	0.410910818499653	0.57896537431168	0.708418356174233	0.579031664009751	0.708344845275431	1.00086238725199	3.77481824827383e-06	0.214306944119149	0.422809179435269	0.0259268453524294	0.171191411993278	0.178627618946411	646	54759	493	420	334	245	170	76	13	8	6	5	3	1	53071	53144	53230	53319	53394	53488	1828	1833	1835	1836	1838	1840
K11_LIVER	50_60	UKBB	Q17_CONGEN_MALFO_DEFORMAT_MUSCULOS_SYSTEM	1.7824179299513	-11.4868372592786	1.5789243271839	-11.4710892484407	-11.4571501962929	-11.4784091038415	1.0011007665317	586.891174221535	1.00090556084958	799.440513703879	867.652662248649	1415.66039019947	0.0750010269764494	0.984384524120956	0.114681485741845	0.988551629812571	0.989464427418135	0.993530690608212	122	55266	91	80	62	46	32	14	2	1	1	0	0	0	53406	53417	53435	53451	53465	53483	1889	1890	1890	1891	1891	1891
K11_LIVER	50_60	UKBB	Q17_LVOTO_BROAD	3.18053570434114	-11.2210674792221	2.53098786814284	-11.2218909987475	-11.2410300618536	-11.2942802046031	0.380508470103688	417.290795470643	0.578776512559796	701.679660008895	789.534664831556	1906.48664308292	6.34420222581013e-17	0.978547243958482	1.2255249119691e-05	0.987240057810916	0.988640471752335	0.995273253487965	168	55220	147	113	65	39	23	6	9	3	3	0	0	0	53368	53402	53450	53476	53492	53509	1864	1870	1870	1873	1873	1873
K11_LIVER	50_60	UKBB	Q17_VACTREL	2.32376012438053	1.56049799568751	-11.1834204658815	1.74670970590551	1.91885272070715	-11.1556847088586	0.50210540877748	0.578989160322579	385.72655492868	0.708359580065813	0.708291167716965	796.854788083171	3.69156186275317e-06	0.00703440549442601	0.976870069108351	0.0136687896321532	0.00674599389730997	0.988830263698689	272	55146	209	173	136	98	63	29	9	5	3	3	2	0	53339	53375	53412	53450	53485	53519	1861	1865	1867	1867	1868	1870
K11_LIVER	50_60	UKBB	R18_ABDOMI_PELVIC_PAIN	2.5920504058611	1.66788738512418	1.4083582101015	0.873718593872021	1.32147661204462	1.5702103166893	0.165093000854782	0.193447611230157	0.241928383872483	0.357652298275514	0.282009369249342	0.356994507057951	1.49943760307246e-55	6.58479623832385e-18	5.83620354477223e-09	0.0145686682716759	2.78689347407568e-06	1.09043864674404e-05	3262	45973	2378	2140	1743	1344	991	525	91	53	39	26	21	8	45634	45872	46269	46668	47021	47487	1132	1170	1184	1197	1202	1215
K11_LIVER	50_60	UKBB	R18_ABNORMALITI_BREAT	2.27782597805714	1.65692012509874	1.55502678449154	2.17729745032001	1.83556008392508	2.03923159877393	0.282695987895871	0.305776117242672	0.3814918007686	0.33732542607379	0.41115583013987	0.57910704624183	7.78637101558835e-16	6.0021793228962e-08	4.57828557750723e-05	1.08512002323559e-10	8.02970901674342e-06	0.000429375072568542	1160	46524	914	753	521	365	263	111	32	24	20	15	7	3	45498	45659	45891	46047	46149	46301	1240	1248	1252	1257	1265	1269
K11_LIVER	50_60	UKBB	R18_ABNORMALITI_GAIT_MOBIL	2.72660646933205	2.24364855509052	1.16832192261685	2.45818401420386	-10.1310013157763	-10.1312993143398	0.380634452475505	0.410367487946057	1.00091718010701	0.708951879273345	443.28210811121	659.606435374075	7.874611380257e-13	4.56651109607933e-08	0.243108882041813	0.000525617792894306	0.981766315973837	0.987745284100953	332	54131	282	194	104	62	33	14	14	7	3	2	0	0	52441	52529	52619	52661	52690	52709	1726	1733	1737	1738	1740	1740
K11_LIVER	50_60	UKBB	R18_ABNORMALITI_HEART_BEAT	2.12263127640381	1.48846399263564	1.09143538403303	1.63033129947484	0.668260421804628	2.20134330405634	0.294609160120993	0.320444280989498	0.450103145395788	0.411318520611738	0.708697276339033	0.579280892538316	5.80839472236294e-13	3.40074874523993e-06	0.0153144532628979	7.38059462954963e-05	0.345710574347391	0.000144619589978735	1211	46738	990	822	603	422	270	108	31	20	12	10	5	3	45673	45841	46060	46241	46393	46555	1255	1266	1274	1276	1281	1283
K11_LIVER	50_60	UKBB	R18_ABNORMAL_BLOOD_P_READI_WO_DIAGNOSIS	2.8020269137585	2.17139416889764	1.09056289055036	-11.1594546525434	-11.1586828900173	-11.0999626197206	0.412175588896575	0.450178839485939	1.00140847088883	544.218229045235	639.452222364677	1083.15148748168	1.05979238316411e-11	1.41129095150707e-06	0.276141086448926	0.983640142580408	0.986077319558397	0.991823550178234	311	45749	258	217	137	91	51	23	12	6	1	0	0	0	44626	44667	44747	44793	44833	44861	1164	1170	1175	1176	1176	1176
K11_LIVER	50_60	UKBB	R18_ABNORMAL_FINDI_DIAGNOST_IMAGI_FUNCTION_STUDI_WO_DIAGNOSIS	3.33417140068068	2.40040945418906	1.80180576702639	2.09051790764289	0.744032713064705	2.32429328902682	0.155820323738911	0.197017687300677	0.319104402136524	0.336130084257484	0.708356155268064	0.501659444295217	1.40849894729559e-101	3.79539458220791e-34	1.63798606066361e-08	4.99149822579704e-10	0.293550201160489	3.60039904844276e-06	1220	54487	956	741	497	339	218	93	85	45	21	14	6	4	52969	53184	53428	53586	53707	53832	1697	1737	1761	1768	1776	1778
K11_LIVER	50_60	UKBB	R18_ABNORMAL_FINDI_DIAGNOST_IMAGI_LUNG	3.1016554753207	1.92222201875308	1.8789979685136	2.86675635768136	-10.196563377235	-10.1953987221387	0.381542272593117	0.579090204631385	0.708592036207713	0.579276212572253	437.06143609619	763.184533853627	4.31927029715696e-16	0.000902166912527988	0.00800794769957249	7.4649759353417e-07	0.981387187555005	0.989341359896645	271	53056	226	149	99	58	41	15	14	7	5	3	0	0	51567	51644	51694	51735	51752	51778	1520	1527	1529	1531	1534	1534
K11_LIVER	50_60	UKBB	R18_ABNORMAL_FINDI_DIAGNOST_IMAGI_OTHER_BODY_STRUCTURES	2.77545550660499	2.02355488495905	-11.1641426066365	1.09906634737628	1.34669972958216	3.22460460937678	0.357004005899306	0.410766038062299	371.939707280422	1.00111735428712	1.00118909056213	0.579164583404221	7.58669865001862e-15	8.38032317924938e-07	0.976054292008626	0.27227450496616	0.178592851679257	2.58149407091109e-08	404	53255	329	274	178	114	65	29	16	9	3	5	4	3	51784	51839	51935	51999	52048	52084	1530	1537	1543	1541	1542	1543
K11_LIVER	50_60	UKBB	R18_ABNORMAL_FINDI_EXAMI_BLOOD_WO_DIAGNOSIS	2.76902254877991	1.25383762995655	1.04106416667488	1.73153126396704	1.65655416893412	-10.1839265215985	0.209071932901435	0.356080640170228	0.501719998703315	0.449163057383218	0.501409730590079	342.791998766783	4.86453848078839e-40	0.000429568983486758	0.0379874271160304	0.000115721543320614	0.000953860918509807	0.976299322511766	933	54676	810	623	392	241	152	48	38	18	10	9	4	0	52947	53134	53365	53516	53605	53709	1814	1834	1842	1843	1848	1852
K11_LIVER	50_60	UKBB	R18_ABNORMAL_FINDI_EXAMI_OTHER_BODY_FLUIDS_SUBST_TISSU_WO_DIAGNOSIS	2.80782925680969	1.47518078776022	-11.0988284064216	-11.089933215195	-11.0831156262236	-11.0796496893692	0.709156948524313	1.00132058462838	629.383945279154	706.356129054004	626.205399512342	819.14528244867	7.51412992621831e-05	0.140687611619563	0.985930488152027	0.9874735666297	0.985879097828561	0.989208249049925	103	55091	71	72	51	44	35	22	3	1	0	0	0	0	53229	53228	53249	53256	53265	53278	1891	1893	1894	1894	1894	1894
K11_LIVER	50_60	UKBB	R18_ABNORMAL_INVOLU_MOVEM	3.13761814762747	1.32235542942507	1.62133182090181	2.10428073461202	-10.1835438593281	-10.1845151459791	0.502995033864548	1.00128588346121	1.00131567162964	1.00118171164457	484.037971266245	679.454604870159	4.43566122509362e-10	0.186615685047632	0.105403918941788	0.0355710606043357	0.983214760973557	0.988040756431216	134	53454	103	83	63	41	27	13	5	1	2	1	0	0	51838	51858	51878	51900	51914	51928	1642	1646	1645	1646	1647	1647
K11_LIVER	50_60	UKBB	R18_ABNORMAL_RESULTS_FUNCTION_STUDI	3.89930196175781	2.87248685331871	2.3123671257147	2.32646111022987	0.843553020405413	1.78259525880213	0.180224614705453	0.239728988114694	0.380596537599886	0.449481298195442	1.00091619137448	1.00087118262285	8.2719854978748e-104	4.4034031745417e-33	1.2349503570854e-09	2.26839635907341e-07	0.399351007784988	0.0749053210532615	537	53484	396	312	210	154	102	43	60	30	12	6	2	1	51948	52032	52134	52190	52242	52301	1617	1647	1665	1671	1675	1676
K11_LIVER	50_60	UKBB	R18_ABNORMAL_WEIGHT_LOSS	2.47204410865169	1.35938496194398	0.482889584652057	1.58512615253045	0.988307040483929	-11.1420097235287	0.281118263617884	0.380360768192129	0.70840598512613	0.50188706792881	0.708357249599533	489.720931710341	1.44830893462363e-18	0.000351655201569685	0.495456143659468	0.00158674557411504	0.162952555431854	0.981848293503222	783	54902	627	526	372	252	170	75	24	13	8	6	2	0	53205	53306	53460	53580	53662	53757	1829	1840	1845	1847	1851	1853
K11_LIVER	50_60	UKBB	R18_ANOREXIA	3.48041382344985	-11.2124361931793	1.74704426047292	2.92886834750455	-11.1856863502187	-11.1734505340714	0.449649178884213	555.777040487189	1.00117491844669	0.70864831236426	950.104314400419	1255.31538457048	9.91924235216615e-15	0.98390429569012	0.0809859073263421	3.58004030299014e-05	0.990606631150155	0.992898194298883	119	55292	91	68	56	32	17	10	7	2	3	2	0	0	53426	53449	53461	53485	53500	53507	1887	1892	1891	1892	1894	1894
K11_LIVER	50_60	UKBB	R18_ASCITES	4.87097437122566	2.01443606899245	-10.5014078688195	3.37282884075801	-10.5515489241895	-10.6095871814493	0.265914084375243	1.00158428779942	710.122696046588	1.00286268553846	1241.32990080781	1639.89794131828	5.96218941683792e-75	0.0442990916517913	0.988201185703538	0.000770442305271327	0.993217905576689	0.994837991717973	163	43652	136	63	31	17	12	4	16	2	1	1	0	0	42637	42710	42742	42756	42761	42769	1026	1040	1041	1041	1042	1042
K11_LIVER	50_60	UKBB	R18_CARDIAC_MURMU_OTHER_CARDIAC_SOUNDS	-11.1422985873767	1.92421835478538	2.44214913355482	-11.121341330683	-11.1109610664191	-11.1048378404249	618.888322173996	0.709099081291023	0.709145500963077	770.773149626364	819.958965255568	1195.52900961235	0.985635877352865	0.00665544690044453	0.000573618215832217	0.988487872652446	0.989188491903063	0.992588844617738	158	45563	130	110	71	47	30	17	4	4	2	0	0	0	44433	44453	44492	44516	44533	44546	1154	1154	1156	1158	1158	1158
K11_LIVER	50_60	UKBB	R18_CONVU_NOT_ELSEW_CLASSIFIED	2.89269198821615	2.84212447300113	2.14438015069851	1.84350054781987	-11.1618991072848	-11.1616272334008	0.50400553400801	0.41202372162589	0.709341371206559	1.00167933068343	686.453990970562	945.621784183762	9.50096430447055e-09	5.27534035523157e-12	0.00250234227403029	0.065708082420724	0.987026785985131	0.990582404717232	238	45908	184	128	93	69	45	26	13	9	3	1	0	0	44813	44869	44904	44928	44952	44971	1136	1140	1146	1148	1149	1149
K11_LIVER	50_60	UKBB	R18_COUGH	2.03874214824607	2.43029448369158	0.633523653769617	1.76124574276845	-11.1693099474092	-11.1589387332711	0.503519337160591	0.33739600330979	1.0013309151647	0.708988840848621	500.515361262419	927.542143765547	5.14402827679934e-05	5.88621871641114e-13	0.526941582559987	0.0129855377682857	0.982196190076713	0.990401158355409	450	45928	378	302	205	134	82	25	15	11	3	2	0	0	44795	44871	44968	45039	45091	45148	1190	1194	1202	1203	1205	1205
K11_LIVER	50_60	UKBB	R18_DISTU_SKIN_SENSA	0.382137448689969	1.58320988138199	0.738995851007391	1.68449249218393	-11.4786111759002	1.89935638282601	1.00141097431056	0.410867861998995	0.708504190470281	0.501913492692039	372.371277908909	0.708267731669342	0.70275880956227	0.000116521685317714	0.296931309898169	0.000790382381127172	0.975408531938714	0.00732507202876547	524	54059	404	363	288	221	155	69	11	11	7	6	2	2	52401	52442	52517	52584	52650	52736	1767	1767	1771	1772	1776	1776
K11_LIVER	50_60	UKBB	R18_DIZZI_GIDDI	2.04624551643008	1.22346297029269	-0.075850026749075	1.72201031302135	1.21714521196632	2.53810840618592	0.381145503388982	0.449482328414904	1.00101524067987	0.501946557765359	0.708356895222509	0.578655802986506	7.93181488601185e-08	0.0064900343397309	0.939599618613392	0.000602104441493397	0.0857481998424542	1.15340445246432e-05	665	53623	547	462	339	227	139	55	15	9	7	9	5	3	52064	52149	52272	52384	52472	52556	1662	1668	1670	1668	1672	1674
K11_LIVER	50_60	UKBB	R18_DYSPHAGIA	1.86368754647436	1.1360325089061	1.66797521339633	1.92365385835905	1.62060698978604	3.29855450394156	0.41278657468198	0.450756201211442	0.412112425476628	0.450671768128204	0.579676536666536	0.449953601330767	6.33485035698632e-06	0.011726101936851	5.17943212253494e-05	1.96867358271311e-05	0.00517859839301399	2.28651462538494e-13	959	44430	800	696	487	318	191	62	19	14	14	11	7	5	43571	43675	43884	44053	44180	44309	999	1004	1004	1007	1011	1013
K11_LIVER	50_60	UKBB	R18_DYSPNOEA	1.84220093577676	1.07466135083474	0.880337700147282	1.53986101156712	1.4431706060492	1.80083801982295	0.305801547478354	0.356081585284748	0.463656325664863	0.425060543570314	0.461970136442685	0.590026533203504	1.69978164118788e-09	0.00254432101041358	0.0576057944325002	0.000291559320095332	0.00178442091239464	0.00227223236725119	859	31173	687	553	370	239	172	69	28	19	15	11	6	3	30348	30482	30665	30796	30863	30966	969	978	982	986	991	994
K11_LIVER	50_60	UKBB	R18_ELEVATED_BLOOD_GLUCOSE_LEVEL	1.71339139433735	1.53287189177335	-10.2091281688551	3.169480768509	-10.1594999731246	-10.0677295576467	1.00112482732364	1.00096855306904	489.22478398645	0.70872229700834	591.245083656931	970.113632968425	0.0869950689291172	0.125673364916126	0.983350977207796	7.74532552827582e-06	0.986290441122284	0.991719792903937	123	53342	112	75	34	24	16	6	2	2	1	2	0	0	51629	51666	51707	51717	51725	51735	1722	1722	1723	1722	1724	1724
K11_LIVER	50_60	UKBB	R18_ENLARGED_LYMPH_NODES	3.29800429830433	2.4905764768118	1.25997798426421	2.36744671948224	-11.2082979538282	-11.2120504755739	0.357803390522021	0.45021369816683	1.00132060592377	0.709444254529684	669.029068323222	1141.75300862099	3.04491792393781e-20	3.16622768991936e-08	0.208277408642651	0.000846745306554142	0.986633600836821	0.992164874431195	281	46036	225	159	104	71	48	25	15	7	3	2	0	0	44920	44986	45041	45074	45097	45120	1157	1165	1169	1170	1172	1172
K11_LIVER	50_60	UKBB	R18_FAECAL_INCONTINENCE	2.31632374200482	2.74197532422464	2.29287195436714	1.98598221264566	2.09112171465167	-9.05842015080576	0.710024044524539	0.451157200705802	0.709630487406727	1.00182092291882	1.00157679379656	501.564572830871	0.00110505368304754	1.21956980884236e-09	0.00123323977822045	0.0474375689952863	0.0368132050453506	0.985590727326364	220	43625	178	150	97	67	41	16	10	8	4	2	1	0	42717	42745	42798	42828	42854	42879	940	942	946	948	949	950
K11_LIVER	50_60	UKBB	R18_FEVER_OTHER_UNKNO_ORIGIN	3.03783836222135	2.44589956179335	0.514933207611151	1.52264663985025	1.63445420269497	-10.1448161272651	0.283063025946238	0.306041052043417	1.00148340271826	0.70900940792721	0.708803285972401	429.618589459297	7.20038507248469e-27	1.32698512230117e-15	0.607132800728812	0.0317480086471216	0.0211142726726933	0.981160871098921	578	46258	458	374	230	169	114	49	28	15	5	4	2	0	45180	45264	45408	45469	45524	45589	1170	1183	1193	1194	1196	1198
K11_LIVER	50_60	UKBB	R18_FLATU_RELATED_CONDI	3.35256126357317	1.89577099275342	2.25993972639934	-11.1490594556473	2.71136965666698	-11.1623143598041	0.384715089058088	0.580718393771943	0.580767341208349	570.368172338932	0.580321826667168	991.441196622809	2.92301981648072e-18	0.00109646934193769	9.97087203825568e-05	0.984404641808428	2.9801554216881e-06	0.991017066701869	300	43571	232	213	159	114	70	30	14	9	6	3	3	0	42692	42711	42765	42810	42854	42894	933	938	941	944	944	947
K11_LIVER	50_60	UKBB	R18_GENERAL_SYMPTOMS_SIGNS	2.39438275746279	1.52740116991962	1.08574095697874	1.49090960886612	1.15323711787806	1.62101689358949	0.140388918856718	0.16482355025627	0.240261573764453	0.234151436314213	0.280835468603473	0.336159750263	3.18932988027796e-65	1.91658398378201e-20	6.21337319827536e-06	1.92399823642598e-10	4.01784477560935e-05	1.4201028091787e-06	4425	50527	3523	2910	2045	1452	1008	460	129	78	48	36	22	9	49836	50449	51314	51907	52351	52899	1464	1515	1545	1557	1571	1584
K11_LIVER	50_60	UKBB	R18_HAEMORRHAGE_RESPI_PASSA	2.5432378070489	2.30729953306362	2.48672456157535	1.18203411094804	-11.2250253566581	-11.2372919171422	0.451447247171022	0.411639275875791	0.450454447147916	1.00142500701975	507.646036124852	1001.72707251943	1.76566416556784e-08	2.08075718608944e-08	3.38075748358135e-08	0.237860204227097	0.982358683017276	0.991049584338165	335	45777	273	213	147	112	80	25	15	11	5	1	0	0	44656	44716	44782	44817	44849	44904	1168	1172	1178	1182	1183	1183
K11_LIVER	50_60	UKBB	R18_HEADACHE1	2.33134539179166	1.5873092272303	0.920827243391663	1.70814312460797	1.17106282165208	2.11914257264775	0.294875964733513	0.320832857594028	0.50294600549846	0.38160549819408	0.502233953825921	0.502308043096049	2.65386113164464e-15	7.51863457713078e-07	0.0671203972043759	7.59827567811155e-06	0.0197160688242848	2.45594305011812e-05	1149	46466	873	775	614	477	340	141	29	19	13	13	8	4	45540	45638	45799	45936	46073	46272	1173	1183	1189	1189	1194	1198
K11_LIVER	50_60	UKBB	R18_HEARTBURN	1.46459790099369	-12.126840202099	1.20922629373868	-12.1271566152678	2.62092931359464	-12.106261025481	1.00232252295857	676.508724470669	1.00178961180995	980.681634318622	0.709269477796036	1819.7670738949	0.143959405114734	0.985698188273975	0.227406683573571	0.990133572316049	0.000219668978813438	0.994691997866145	267	43609	225	204	145	100	57	17	4	3	3	2	2	0	42733	42754	42813	42858	42901	42941	914	915	915	916	916	918
K11_LIVER	50_60	UKBB	R18_LOCALIZED_SWELL_MASS_LUMP_SKIN_SUBCU_TISSUE	3.03283673852162	1.63008220072721	-11.133200467909	-11.1477823231468	1.36326731872414	-11.208455847794	0.450049524835232	0.708681882848068	467.328265110199	522.867005072963	1.00081974018658	753.394680652165	1.59595076565017e-11	0.0214391186146285	0.980993726984827	0.982989996501546	0.173150327823655	0.988130094075586	192	53899	144	121	99	77	52	29	8	3	1	1	1	0	52189	52212	52234	52256	52281	52304	1750	1755	1757	1757	1757	1758
K11_LIVER	50_60	UKBB	R18_MALAI_FATIG	2.8513584936019	2.15068816449815	2.12890671736834	1.11871705051565	2.24661135473162	-10.1832414648159	0.358141345638023	0.411803369153882	0.502903779233741	1.00148012748961	0.579409006363341	416.935767746289	1.69904042917593e-15	1.7641922441657e-07	2.30360022373043e-05	0.263967109621961	0.000105570559323071	0.980514400453086	440	46244	348	260	186	122	91	41	19	11	6	4	3	0	45131	45219	45293	45357	45388	45438	1186	1194	1199	1201	1202	1205
K11_LIVER	50_60	UKBB	R18_MOUTH_BREAT	-12.8430001865383	1.22812688470047	-12.8511792306374	1.7025006967597	1.13867895839525	-12.8212948091823	1073.42053017965	0.844765440083255	920.801362684071	0.858763495971992	1.10576721092931	1589.37784609597	0.990453893141149	0.145999502288867	0.988864672617885	0.0474230383934942	0.303120934639225	0.993563643627454	179	30978	132	117	93	74	50	27	3	4	2	3	1	0	30058	30073	30097	30116	30140	30163	964	963	965	964	966	967
K11_LIVER	50_60	UKBB	R18_NAUSEA_VOMITI	2.62550260224348	2.22199705605442	1.89380223290458	1.43252388334069	1.23814965654703	1.33818467949299	0.237257346396538	0.225296058117103	0.306607792813264	0.45074383178692	0.502925048035788	0.709090009718961	1.83295232192769e-28	6.04840559365581e-23	6.54851829230922e-10	0.00148226697537561	0.0138204357935909	0.0591353239583332	1484	44897	1148	945	707	530	354	179	55	37	19	9	6	2	44124	44327	44565	44742	44918	45093	1054	1072	1090	1100	1103	1107
K11_LIVER	50_60	UKBB	R18_OEDEMA_NOT_ELSEW_CLASSIFIED	3.63624094612595	2.51326868112729	2.4756928600691	-10.6363880918356	-10.6388628623393	-10.6315367345114	0.337729427087453	0.502405193935624	0.708968226581527	682.011817010622	731.594360639633	947.593088324328	4.94254098111064e-27	5.65993571760438e-07	0.000479479484723255	0.987557010569283	0.988397552376415	0.991048308433719	225	46132	187	122	66	36	24	15	14	6	2	0	0	0	44979	45044	45100	45130	45142	45151	1177	1185	1189	1191	1191	1191
K11_LIVER	50_60	UKBB	R18_OTHER_ABNORMAL_FINDI_BLOOD_CHEMIS	2.56129228824158	1.02374777287257	1.27089473910326	1.05080990990071	1.94994822188891	-10.2148332025696	0.262202833778821	0.449249001275968	0.501752755958312	0.708359737673977	0.501428936271867	400.559237377639	1.53919857119413e-22	0.0226790696012254	0.0113119886071824	0.13795726895262	0.000100748229909008	0.979655008183552	693	54228	603	473	307	188	113	36	25	13	8	6	4	0	52515	52645	52811	52930	53005	53082	1778	1790	1795	1797	1799	1803
K11_LIVER	50_60	UKBB	R18_OTHER_SYMPTOMS_SIGNS_INVOLVI_CIRCULATO_RESPI_SYSTEMS	2.72583497367902	1.57809646424716	-11.173358999828	-11.1682813272143	-11.1972192771231	-11.1880735258068	0.709714006238663	1.00135883880486	699.115523423912	920.128834688214	998.116978827201	1569.69524342678	0.00012265834679883	0.115036175315622	0.987248643711146	0.990315725245253	0.991049244543627	0.994313090017736	120	45513	104	77	54	37	21	9	3	1	0	0	0	0	44373	44400	44423	44440	44456	44468	1153	1155	1156	1156	1156	1156
K11_LIVER	50_60	UKBB	R18_OTHER_SYMPTOMS_SIGNS_INVOLVI_COGNITIVE_FUNCTIONS_AWARE	2.95893172300739	3.06655623929071	2.38711916325248	1.42941988989359	1.63720707866152	-9.22784914502388	0.356608831371986	0.280722896506963	0.501892741406489	1.00094317605889	1.0008790754619	409.120292814124	1.06400532454195e-16	8.87209282502485e-28	1.97238139615179e-06	0.153270857869016	0.101887918380142	0.982004964685146	316	53499	257	175	117	72	43	15	25	17	6	2	1	0	51846	51928	51986	52031	52060	52088	1687	1695	1706	1710	1711	1712
K11_LIVER	50_60	UKBB	R18_OTHER_SYMPTOMS_SIGNS_INVOLVI_DIGES_SYSTEM_ABDOMEN	2.35119505767182	1.3349764505765	1.28981593815668	0.493051046177683	1.36536803947832	0.710296834763183	0.222047997293872	0.273308334861768	0.3212515580508	0.580058364978745	0.411628200970145	1.00140929039252	3.36302676207994e-26	1.03688005892556e-06	5.9452909235001e-05	0.395323709932863	0.000909917551997807	0.478140047645118	2279	45521	1855	1635	1253	846	525	207	44	26	16	10	7	1	44889	45109	45491	45898	46219	46537	1012	1030	1040	1046	1049	1055
K11_LIVER	50_60	UKBB	R18_OTHER_SYMPTOMS_SIGNS_INVOLVI_NERVOUS_MUSCULOS_SYSTEMS	2.11203227679105	2.46490162173847	2.14051032148564	2.1387582054706	2.46692640624984	-9.14689976017955	0.449597471502947	0.304472781942188	0.449221654689899	0.578871253021186	0.578902182484061	338.105353337535	2.63227158530213e-06	5.69646881829562e-16	1.8891800912537e-06	0.000220142683399629	2.03161802664303e-05	0.978417141625127	417	54283	347	268	172	104	63	24	18	18	8	5	3	0	52591	52670	52766	52834	52875	52914	1744	1744	1754	1757	1759	1762
K11_LIVER	50_60	UKBB	R18_OTHER_SYMPTOMS_SIGNS_INVOLVI_URINARY_SYSTEM	1.28748231657067	0.00212649846927814	0.947675898552737	1.63846899280395	1.18641302182289	1.41033004202527	0.709189992502643	1.00114005998597	0.708627496792905	0.579173293578806	0.708447998610228	1.00108521861704	0.069458389407365	0.998305233114541	0.181111678949839	0.00466967861714494	0.0939999908969315	0.15889396474389	427	50370	328	305	243	173	134	62	9	8	7	6	3	1	48948	48971	49033	49103	49142	49214	1512	1513	1514	1515	1518	1520
K11_LIVER	50_60	UKBB	R18_PAIN_ASSOCIATED_W_MICTU	1.91085937638759	2.05270811155686	-11.5355581819982	-11.5240006805221	-11.5319313429858	-11.5414972632437	1.00139962192231	0.708889167790703	680.46269885115	812.155184006202	724.021065750221	1304.93812869936	0.0563668401569916	0.0037835171277751	0.986474493086891	0.988678870903521	0.987292136394395	0.992943219134625	124	50132	94	77	72	49	44	19	3	2	0	0	0	0	48647	48664	48669	48692	48697	48722	1512	1513	1515	1515	1515	1515
K11_LIVER	50_60	UKBB	R18_PAIN_NOT_ELSEW_CLASSIFIED	2.14576334767174	2.0699422339357	-11.1578627260836	2.59185263364344	2.14588315689431	-11.1514396541009	0.709384870208968	0.579861583101872	514.351045959459	0.580669296890647	0.709323945099031	820.58260406687	0.00248779047295365	0.000357365948010203	0.982692777107665	8.0608761377234e-06	0.00248426655355934	0.989157352801633	250	45804	188	146	103	87	67	36	8	7	4	5	2	0	44724	44766	44809	44825	44845	44876	1134	1135	1138	1137	1140	1142
K11_LIVER	50_60	UKBB	R18_PAIN_THROAT_CHEST	2.02677608834114	1.3158085302978	1.26439170946668	1.62727317109082	1.6475779186503	1.75033819657103	0.193508837129225	0.206298672314458	0.240931087872703	0.234748118159236	0.234161710020787	0.33635292496551	1.13953774163164e-25	1.79213525846136e-10	1.53810007024138e-07	4.14941758134558e-12	1.97739228064276e-12	1.95176503854175e-07	3358	47699	2593	2342	1778	1309	934	425	78	57	52	42	28	9	47106	47357	47921	48390	48765	49274	1280	1301	1306	1316	1330	1349
K11_LIVER	50_60	UKBB	R18_POLYURIA	2.17430346105607	0.493295581779985	-11.1650203936268	1.16957582732235	1.13038064389715	2.18296689789099	0.579500463398411	1.00108153956922	395.387070967482	1.00114810097001	1.00102364013879	1.00112715165519	0.000175408060471195	0.622180311846267	0.977472167735068	0.242712157121815	0.258803046427519	0.029219742557927	268	50248	207	186	141	102	75	37	4	2	2	3	2	1	48800	48821	48866	48905	48932	48970	1505	1507	1507	1506	1507	1508
K11_LIVER	50_60	UKBB	R18_RASH_OTHER_NONSPECIFIC_SKIN_ERUPT	2.83130305874752	1.97968695029926	0.985545155117193	1.34922968354332	-11.1449466298381	-11.1290340330888	0.410924134838304	0.501905213833194	1.00095884732456	1.00097336726232	549.460440408306	852.40443206738	5.57582586016504e-12	8.00186360372635e-05	0.324820062408743	0.17768486587237	0.983817267844475	0.989583076024	252	53960	205	161	115	83	49	21	11	5	2	1	0	0	52228	52272	52318	52350	52384	52412	1768	1774	1777	1778	1779	1779
K11_LIVER	50_60	UKBB	R18_RETEN_URINE	1.7505601251531	1.54418075383904	2.42165953607807	2.45749170891529	1.62367593632594	1.69105646158659	0.449827154954839	0.410654287420844	0.356408089876086	0.449580582653933	0.7085586514824	1.00095475899761	9.95736756931424e-05	0.000169713945745655	1.08594163192663e-11	4.59818255335782e-08	0.0219333878547598	0.0911344802587909	583	51182	486	370	219	139	88	45	23	18	14	8	3	1	49681	49797	49948	50028	50079	50122	1575	1580	1584	1590	1595	1597
K11_LIVER	50_60	UKBB	R18_SPEECH_DISTU_NOT_ELSEW_CLASSIFIED	2.96712580453225	2.13711730486852	1.83070701305522	2.60460174761764	1.82773544409333	-9.17198898576014	0.411148767684711	0.501837851747534	0.708352222254156	0.578942885958782	1.00090423586391	343.870755086027	5.32752628377067e-13	2.05728372613627e-05	0.0097532004781551	6.83084192463154e-06	0.0678375747723364	0.978720723849319	207	55044	168	129	89	64	37	16	12	6	5	4	1	0	53199	53238	53278	53303	53330	53351	1872	1878	1879	1880	1883	1884
K11_LIVER	50_60	UKBB	R18_SYMPTOMS_SIGNS_ABNORMAL_CLINI_LABOR_FINDI_NOT_ELSEW_CLASSIFIED	2.12412866570096	1.38968144600559	1.34755728816141	1.39998705508389	1.3024679394515	1.49440825850262	0.122591728353636	0.129908710520961	0.147322586724125	0.165311849893074	0.171848195077197	0.230213241401856	2.95045192819024e-67	1.04708822508197e-26	5.85453886432761e-20	2.48010433888663e-17	3.47753006565304e-14	8.50373896070014e-11	12323	39561	9596	8426	6502	4790	3400	1613	242	170	127	89	58	20	41255	42425	44349	46061	47451	49238	791	863	906	944	975	1013
K11_LIVER	50_60	UKBB	R18_SYMPTOMS_SIGNS_CONCERNI_FOOD_FLUID_INTAKE	2.88811910832943	1.57616720964582	1.25335484527187	2.08361334603998	1.07047971928476	-11.1460540509696	0.241792500496496	0.357192761904478	0.502615261448943	0.411608051252064	0.70889075944589	495.254263400053	6.9267684627789e-33	1.02112249200347e-05	0.0126431268544242	4.14598776985198e-07	0.131023745897763	0.982044548821577	927	46870	731	609	432	292	196	89	33	18	12	8	2	0	45806	45928	46105	46245	46341	46448	1227	1242	1248	1252	1258	1260
K11_LIVER	50_60	UKBB	R18_SYMPTOMS_SIGNS_INVOLVI_CIRCULATO_RESPI_SYSTEMS	1.90067371654448	1.44367543099392	1.21795997573389	1.46272025677238	1.24251334128775	1.63549476057302	0.159069727902824	0.153259724324328	0.194656823355532	0.20159760921476	0.227940745258429	0.291806475291708	6.59624221958533e-33	4.51962667953993e-21	3.92553807390507e-10	3.99758552947869e-13	5.00770665343517e-08	2.08587053086802e-08	5304	49926	4152	3605	2706	1978	1391	623	127	92	68	52	30	12	49524	50071	50970	51698	52285	53053	1427	1462	1486	1502	1524	1542
K11_LIVER	50_60	UKBB	R18_SYMPTOMS_SIGNS_INVOLVI_COGNITION_PERCEP_EMOTIONAL_STATE_BEHVI	2.6065494784858	2.05568909624766	1.1310990555477	1.68652224765307	1.31246286479256	2.32300935433597	0.20915699791831	0.217302288193484	0.410418480051977	0.380249994292451	0.501593597783761	0.501478449485469	1.20062881354786e-35	3.07815161411695e-21	0.00585192196264951	9.19447774326814e-06	0.00888139472142829	3.61588227142223e-06	1237	54577	1008	806	565	378	231	86	54	33	17	14	8	4	52967	53169	53410	53597	53744	53889	1785	1806	1822	1825	1831	1835
K11_LIVER	50_60	UKBB	R18_SYMPTOMS_SIGNS_INVOLVI_DIGES_SYSTEM_ABDOMEN	2.44404596645273	1.3958879696055	1.39289760976748	0.821333756709985	1.09537931882048	1.63573529835083	0.124076910684657	0.152401914516601	0.171483193287246	0.26272150421025	0.234053416810662	0.27105832257565	2.25058982280347e-86	5.22569148705251e-20	4.5612092409244e-16	0.00177049470100487	2.86819155415136e-06	1.59332370271823e-09	6333	49098	4861	4277	3343	2455	1691	815	167	97	72	44	33	14	49085	49669	50603	51491	52255	53131	1318	1388	1413	1441	1452	1471
K11_LIVER	50_60	UKBB	R18_SYMPTOMS_SIGNS_INVOLVI_EMOTIONAL_STATE	3.09584314440935	2.74040681487494	1.35569608416644	2.00909616185086	-10.1848159202038	2.99095768488344	0.411192552885217	0.380419728160359	1.00094911387243	1.00114127189443	518.800127813226	1.00172857463215	5.1154752045765e-14	5.86259770811333e-13	0.175605419509629	0.0447703396574437	0.984337348819548	0.00282840783438738	201	53095	163	138	84	47	25	11	14	8	2	1	1	1	51492	51517	51571	51608	51630	51644	1627	1633	1639	1640	1640	1640
K11_LIVER	50_60	UKBB	R18_SYMPTOMS_SIGNS_INVOLVI_NERVOUS_MUSCULOS_SYSTEMS	2.34335920830058	2.14918485865915	1.71547376096813	1.78782442897334	1.73144567362889	-10.1440164053203	0.292168034853897	0.261526658777321	0.410409702609453	0.501863483935637	0.578854278502191	343.399268013529	1.05240822520607e-15	2.07197045980084e-16	2.91630298174412e-05	0.000367519094762279	0.00277919975238014	0.976433912752769	794	54966	656	498	317	203	124	54	30	23	11	6	3	0	53269	53427	53608	53722	53801	53871	1805	1812	1824	1829	1832	1835
K11_LIVER	50_60	UKBB	R18_SYMPTOMS_SIGNS_INVOLVI_SKIN_SUBCU_TISSUE	2.31982052823423	1.55800964777554	0.538531728927469	1.33918401642058	0.52272258475028	1.34388853382157	0.271687650208167	0.304766491843696	0.578985550731444	0.449266150948194	0.708228913042131	0.708139334989175	1.35908170751415e-17	3.18525883819425e-07	0.352303870260865	0.0028747251340288	0.460471852073731	0.0577258381234153	1009	54568	792	673	527	391	257	117	31	18	10	9	4	2	52940	53059	53205	53341	53475	53615	1814	1827	1835	1836	1841	1843
K11_LIVER	50_60	UKBB	R18_SYMPTOMS_SIGNS_INVOLVI_SPEECH_VOICE	2.76434779333453	1.98052365052365	1.82917256097152	2.4391813861936	2.34959464624904	-10.1756940348621	0.381135620866837	0.449262067543533	0.578867214494336	0.501830728505753	0.578777507325208	474.976081957977	4.07868169479781e-13	1.04140558630992e-05	0.00157813893170432	1.17050600161663e-06	4.91606798044082e-05	0.982907753776579	294	55105	238	191	131	97	58	25	15	10	9	7	3	0	53265	53312	53372	53406	53445	53478	1881	1886	1887	1889	1893	1896
K11_LIVER	50_60	UKBB	R18_SYMPTOMS_SIGNS_INVOLVI_URINARY_SYSTEM	1.6391598059141	0.93212704264304	1.08859805147874	1.48845691631162	1.2886172356052	0.401827345457386	0.247160624436145	0.270756531494934	0.291955752282516	0.280729626667956	0.304202605333321	0.708169390702493	3.3125444568209e-11	0.000575988699311392	0.000192515538998926	1.14477289550233e-07	2.27486843579758e-05	0.570430908133224	2333	52551	1835	1570	1183	872	628	305	56	42	35	26	13	2	51329	51594	51981	52292	52536	52859	1664	1678	1685	1694	1707	1718
K11_LIVER	50_60	UKBB	R18_SYNCO_COLLAP	2.53503583146722	1.75211552019044	1.56272706434264	1.52292282470469	0.934028738860807	1.84743787614027	0.282960582210536	0.320350251291105	0.411435150879882	0.5025645058487	0.708739894527204	0.708685694919701	3.27720409418943e-19	4.51626380466429e-08	0.000145730589428428	0.00244308354409859	0.187546369636817	0.00913791656119098	930	46649	744	626	456	326	216	90	31	19	13	8	4	2	45630	45748	45918	46048	46158	46284	1174	1186	1192	1197	1201	1203
K11_LIVER	50_60	UKBB	R18_UNKNO_UNSPE_CAUSES_MORBIDI	2.15713463632519	1.33319824928071	2.037342860614	1.52308132838587	0.882082501434801	2.71119024236628	0.382326758408439	0.450407269380098	0.411649232066001	0.7090726314257	1.00128541223027	0.502024817757999	1.67965931473907e-08	0.00307655156510026	7.45112553466181e-07	0.0317145042997451	0.378344819609926	6.64515636862531e-08	759	46769	649	511	298	162	112	58	18	14	10	4	5	4	45653	45791	46004	46140	46190	46244	1208	1212	1216	1222	1221	1222
K11_LIVER	50_60	UKBB	R18_UNSPE_HAEMATU	1.72586973653848	0.587824596576537	0.865482039794198	1.33142843149768	1.28405991012208	-11.4976478130027	0.336876451706634	0.449491507632525	0.449524349443012	0.41073663279128	0.410358376367284	359.176947787009	3.00467715163386e-07	0.190956550094683	0.0541882747773701	0.00118876399458105	0.00175331696204775	0.974463201979615	1193	50933	924	812	631	482	348	177	24	18	17	12	6	0	49625	49737	49918	50067	50201	50372	1553	1559	1560	1565	1571	1577
K11_LIVER	50_60	UKBB	R18_UNSPE_URINARY_INCONTINENCE	1.84329907570827	1.33827164246483	1.67445438943377	1.29557456252907	1.97843413809228	2.0403771077152	0.70898559221126	0.70872670597389	0.708742430503146	1.00118090982109	0.708484668039825	1.00096929916668	0.00932480805859623	0.0589889050735873	0.0181486593816631	0.19564939044675	0.00523045891515289	0.0415098176951031	258	50414	205	167	126	89	63	27	7	5	5	4	3	1	48913	48951	48992	49029	49055	49091	1547	1549	1549	1550	1551	1553
K11_LIVER	50_60	UKBB	RA_CO_MORB	1.9341237184741	1.70841150759365	2.16512009069122	1.84091106932731	1.19660422748531	2.08369791140761	0.256077924433334	0.231784626015919	0.226980592283339	0.325591229525479	0.505502418061532	0.582078392887679	4.25764241327778e-14	1.69753289220969e-13	1.44509173596391e-21	1.56705048795967e-08	0.0179252655842307	0.00034391678508536	2686	27455	2333	1819	1242	781	462	149	65	52	36	17	7	3	27285	27799	28376	28837	29156	29469	458	471	487	506	516	520
K11_LIVER	50_60	UKBB	RHEUMA_COMORB	2.09126249978549	1.20293480867353	1.38689118951789	1.59014093076117	1.68747226423388	1.68870157073728	0.161809471108104	0.182774832158905	0.18946245547483	0.200164454113271	0.196054021201383	0.297008213130993	3.28577945719568e-38	4.6568692856498e-11	2.47717349698068e-13	1.95491557379105e-15	7.48797720902329e-18	1.30272853202324e-08	8519	30536	6713	5917	4629	3327	2316	1002	146	106	85	67	41	12	31688	32484	33772	35074	36085	37399	508	548	569	587	613	642
K11_LIVER	50_60	UKBB	RHEUMA_ENDPOINTS	1.51548225264194	1.25474010833818	1.26851225549	1.36360332589991	1.01848808402483	1.30154157127166	0.183459341306081	0.160841275236158	0.185257125901338	0.21341748143069	0.270623883089308	0.410445911140359	1.44955155579236e-16	6.1366117981567e-15	7.52535662487802e-12	1.6657020562792e-10	0.000167563864319505	0.00151892736357234	5283	49697	4334	3753	2795	1917	1211	470	123	103	70	42	20	6	49104	49685	50643	51521	52227	52968	1419	1439	1472	1500	1522	1536
K11_LIVER	50_60	UKBB	RHEUMA_NOS	1.85736672974507	1.91963522236551	0.974985209735008	1.43339063844322	0.987407666898543	-9.46544038916814	0.502067385349872	0.380294307283673	0.70839250819475	0.708390982793852	1.00094008499102	307.655852334303	0.000216078152920979	4.47015094351447e-07	0.168718026035285	0.0430272237715545	0.323897481811844	0.975455895294768	435	54962	350	290	221	144	89	40	15	11	5	3	1	0	53189	53249	53318	53395	53450	53499	1843	1847	1853	1855	1857	1858
K11_LIVER	50_60	UKBB	RHEUMA_OTHER_WIDE	1.7774508110702	1.8520019026904	0.917555051660435	1.37212454335271	0.898827314770146	-10.4648658803906	0.502079639844133	0.380299083502574	0.708388089448977	0.708384174659018	1.00092701282454	479.219090599371	0.000399858706189363	1.11679413876919e-06	0.19522651488653	0.0527480358794368	0.369188288674628	0.982577715485802	469	54929	379	313	236	153	98	44	15	11	5	3	1	0	53163	53229	53306	53389	53444	53498	1841	1845	1851	1853	1855	1856
K11_LIVER	50_60	UKBB	RHEU_ARTHRITIS_OTH	1.71891771835923	1.30629835508929	1.43318047167885	1.40461226538398	0.727993365602639	1.27567000563157	0.305807486639756	0.292563767307105	0.336705651707474	0.449779436974126	0.708547843145262	1.00098816164667	1.8994933082196e-08	8.00673021650675e-06	2.07671709386904e-05	0.00179083909020179	0.304211351860334	0.202517908630997	1460	46119	1264	1054	716	441	244	86	36	27	15	7	3	1	44987	45197	45535	45810	46007	46165	1292	1301	1313	1321	1325	1327
K11_LIVER	50_60	UKBB	SLEEP	2.1432067038961	1.5211636258584	1.04488981431726	1.33880905779134	1.49888631525586	1.01784601419541	0.262643232599225	0.270832243241626	0.380564382124897	0.380522912851741	0.355955286440866	0.708211201407349	3.34624302136452e-16	1.94721408349866e-08	0.00603944329563877	0.000434255281951331	2.54373676916934e-05	0.15065921745557	1259	53394	940	825	693	516	371	182	37	25	17	15	10	2	51903	52018	52150	52327	52472	52661	1773	1785	1793	1795	1800	1808
K11_LIVER	50_60	UKBB	SLE_COMORB	1.987192500229	1.74832368277928	2.1022040336564	1.64728836109782	1.22759344378455	2.10446773000685	0.25641384494183	0.232151397500034	0.237148188442327	0.362183358435923	0.505672665776123	0.582211333264003	9.19343216168227e-15	5.03672978992343e-14	7.68367582876182e-19	5.41024383200712e-06	0.0151972333727324	0.00030079844290983	2523	27172	2182	1743	1205	760	452	146	61	48	32	15	7	3	27008	27447	27985	28430	28738	29044	444	457	473	490	498	502
K11_LIVER	50_60	UKBB	SMOKING	2.35432336308837	1.92015070436094	2.2128797387937	2.18135153681843	2.28615595738045	2.36506524797052	0.247699813743808	0.230939033260036	0.222579720310102	0.251369211551234	0.244084144642825	0.387173718615032	2.00540312210613e-21	9.21126173065891e-17	2.73380991668131e-23	4.03218607865036e-18	7.51470709196366e-21	1.00548124824408e-09	2975	26177	2197	1978	1641	1276	903	404	80	68	57	39	26	7	26498	26717	27054	27419	27792	28291	377	389	400	418	431	450
K11_LIVER	50_60	UKBB	SMOKING_DEPEND	2.6024428147998	1.98428959971742	2.24249575890779	2.31870987670586	2.51028493272546	1.47184011083067	0.220185019812093	0.221983060394328	0.218148184332907	0.239540359390121	0.238255033860061	1.00374398391975	3.10091073442999e-32	3.92979695292116e-19	8.70067915581016e-25	3.67327474183811e-22	5.88747566703995e-26	0.142552927860248	2932	26443	2233	2009	1655	1242	823	265	88	73	60	40	21	1	26670	26894	27248	27661	28080	28638	384	399	412	432	451	471
K11_LIVER	50_60	UKBB	SPONDYLOARTHRITIS	2.02121595093728	2.03493818754714	0.812242516781382	-11.5011668905928	-11.4827202810561	-11.4531252506221	0.579341509996176	0.44940247144125	1.00104121512557	570.575462960504	613.930425176346	1036.63232116283	0.000485164921331458	5.95171325998156e-06	0.41713733260959	0.983918021887902	0.98507754184511	0.991184834088633	290	51230	238	199	141	100	65	25	9	6	1	0	0	0	49641	49680	49738	49779	49814	49854	1632	1635	1640	1641	1641	1641
K11_LIVER	50_60	UKBB	SPONDYLOPATHY_FG	2.46824704703924	2.27536831574097	1.26374345782852	-11.1258361212745	-11.1207717792071	-11.1160739409383	0.58017156396081	0.502729475551253	1.00138661985752	594.771927552974	694.893267086332	1400.89228029421	2.09666587948819e-05	6.01022622914769e-06	0.206951106411313	0.985075598268896	0.987231545062373	0.9936688560393	212	44204	178	144	104	74	41	11	8	5	1	0	0	0	43040	43074	43114	43144	43177	43207	1190	1193	1197	1198	1198	1198
K11_LIVER	50_60	UKBB	SPONDYLOPATH_COMORB	2.14765203182083	1.76122122265366	1.68753588555026	1.57536161265428	1.33289517047853	2.01241221492185	0.233473543584788	0.223120635433465	0.269925950524989	0.342443488859485	0.415084418882414	0.505358432070137	3.62321503311638e-20	2.93632468161729e-15	4.05625311604774e-10	4.21771548499059e-06	0.00132208410659781	6.82951454578008e-05	2720	26828	2260	1867	1366	917	595	229	62	45	30	18	10	4	26769	27162	27663	28112	28434	28800	457	474	489	501	509	515
K11_LIVER	50_60	UKBB	ST19_ADVER_EFFEC_NOT_ELSEW_CLASSIFIED	-12.0150534415057	1.15366347525557	-12.0154149768576	-12.0264565389144	-12.0478736206468	-11.9817288536211	982.118264392639	1.00112682432323	806.761986123565	922.2413267462	923.987362567157	1912.29113009904	0.990239071139633	0.249171132504208	0.988117239208625	0.989595508510175	0.989596675927833	0.995000774849495	124	55172	96	90	74	56	40	14	1	1	0	0	0	0	53312	53318	53334	53352	53368	53394	1887	1887	1888	1888	1888	1888
K11_LIVER	50_60	UKBB	ST19_COMPLICATIO_CARDIAC_VASCULAR_PROSTHET_DEVICES_IMPLANTS_GRAFTS	2.53773325194633	2.83868414811282	-11.1931880141381	-11.171613601303	2.6478246237171	-11.1789062712448	0.502772016830256	0.356638691198734	496.482986506298	612.640940324837	0.708582437511271	1096.29624388978	4.47668384886176e-07	1.72663529720175e-15	0.982013249907133	0.985451243211994	0.000186383563842106	0.991864131432919	236	51021	196	147	98	61	34	16	12	9	1	1	2	0	49533	49582	49631	49668	49695	49713	1516	1519	1527	1527	1526	1528
K11_LIVER	50_60	UKBB	ST19_COMPLICATIO_GENITO_PROSTHET_DEVICES_IMPLANTS_GRAFTS	2.26825941131743	1.77444091848647	-11.1213670197005	-11.1070699321301	-11.0863509889073	2.55002462251085	0.709055089668603	0.708660372832682	562.491140943097	646.39977995369	624.022226031946	1.00126598102133	0.00137910444879286	0.012281990629257	0.98422554900958	0.986290645804808	0.985825564187169	0.0108715589420769	178	50917	143	115	76	58	40	20	4	3	1	1	1	1	49444	49472	49511	49529	49547	49567	1504	1505	1507	1507	1507	1507
K11_LIVER	50_60	UKBB	ST19_COMPLICATIO_INTERNAL_ORTHOPA_PROSTHET_DEVICES_IMPLANTS_GRAFTS	0.539637891083472	0.67563010601788	1.05819299767996	0.750454236657796	0.895927022786203	1.85865411485427	1.00125637609406	0.708541193430571	0.708578159773015	1.00110508090223	1.00114507627551	1.00134630846127	0.589913935124203	0.340311010074711	0.135331636540766	0.453480083859174	0.370839321756969	0.0634314456874075	448	51223	372	326	228	158	97	44	5	5	3	3	2	1	49793	49839	49937	50007	50068	50121	1501	1501	1503	1503	1504	1505
K11_LIVER	50_60	UKBB	ST19_COMPLICATIO_OTHER_INTERNAL_PROSTHET_DEVICES_IMPLANTS_GRAFTS	2.43417536809168	2.55871553791304	1.52001652660185	2.60245280382119	2.6334257613957	-10.0821776975678	0.503402165933073	0.381138339571615	0.708774485869708	0.502424486948867	0.50198031973095	541.583446386954	1.32845606937654e-06	1.90204542503328e-11	0.0319872399689286	2.22137082493585e-07	1.55374755106896e-07	0.985147350131976	294	50980	226	182	147	101	73	27	16	14	9	8	4	0	49518	49562	49597	49643	49671	49717	1514	1516	1521	1522	1526	1530
K11_LIVER	50_60	UKBB	ST19_COMPLICATIO_PROCED_NOT_ELSEW_CLASSIFIED	1.83848086129594	1.69366463863251	1.70929491129305	1.26065182247811	1.48285120947438	1.20555864784537	0.320158287390646	0.262011256390374	0.304915257446038	0.449640080299065	0.4105797965976	0.708384915319679	9.33372672330761e-09	1.01909445982856e-10	2.07291451585624e-08	0.00505213066490904	0.00030431021956303	0.0887851372599744	1249	51930	954	826	619	468	320	156	38	30	21	12	8	2	50586	50714	50921	51072	51220	51384	1601	1609	1618	1627	1631	1637
K11_LIVER	50_60	UKBB	ST19_COMPLICATIO_SURGI_MEDICAL_CARE_NOT_ELSEW_CLASSIFIED	1.77049446207447	1.72367659245707	1.46374187838482	1.12952998639888	1.5904967013352	1.35119926145129	0.240415695074332	0.190532884961564	0.253728435162055	0.356287812922088	0.291678332768047	0.501650788898318	1.78072381320959e-13	1.47476414802197e-19	7.97758766982733e-09	0.00152295257757715	4.95511923539703e-08	0.00707049355598154	2229	53054	1748	1483	1092	797	528	252	66	54	32	21	16	4	51775	52040	52431	52726	52995	53271	1694	1706	1728	1739	1744	1756
K11_LIVER	50_60	UKBB	ST19_EFFEC_FOREI_BODY_ENTERING_NATURAL_ORIFI	1.79547444738165	-11.1906232987506	-11.1982510650383	-11.2029394739182	-11.1941759833779	2.6356314570184	1.00111395129217	510.971162815164	597.738407256003	706.286914605222	783.931562217638	1.0011450110163	0.072896748699846	0.982527170834729	0.985053011661176	0.987344693138984	0.98860696890813	0.00847298138763192	117	55271	91	76	57	41	31	12	1	0	0	0	0	1	53399	53414	53433	53449	53459	53478	1897	1898	1898	1898	1898	1897
K11_LIVER	50_60	UKBB	ST19_FRACT_FEMUR	2.3991130257462	2.07119818425913	2.43542854504893	1.78090284573415	-10.1995023833157	-10.2382659831165	0.57897549084774	0.578773994875905	0.578886763974462	1.00086738427013	472.683569640225	865.064644300718	3.41715121228481e-05	0.000345445251033287	2.58680477460067e-05	0.0751808488376805	0.982784690372784	0.990557048301223	166	54986	140	104	70	50	25	7	10	7	4	1	0	0	53147	53183	53217	53237	53262	53280	1855	1858	1861	1864	1865	1865
K11_LIVER	50_60	UKBB	ST19_FRACT_FOOT_ANKLE	-12.0031460288883	1.27147889242346	-12.0363851012061	-12.023337741132	-12.0499115653981	-12.0008699025981	978.14813942782	1.00094702527557	881.105889684291	992.339832637028	1136.31995240482	1904.15677628949	0.99020916755299	0.203986366452721	0.989100802445171	0.990332947921254	0.991539127526308	0.994971398604898	117	55061	96	79	58	49	26	12	1	1	0	0	0	0	53202	53219	53240	53249	53272	53286	1879	1879	1880	1880	1880	1880
K11_LIVER	50_60	UKBB	ST19_FRACT_FOREA	1.42804639705809	0.23477498645948	-0.0802753566044789	0.220251762557746	0.36026678479541	-10.9990147604728	0.502097252018358	0.708338831448897	1.00087308708825	1.00095802872307	1.00087043044894	475.968667441064	0.00445282701831183	0.740308781352548	0.936073950803297	0.825839257227251	0.718881929726126	0.981563569940631	640	54522	538	460	311	233	150	59	8	5	3	2	1	0	52781	52859	53008	53086	53169	53260	1835	1838	1840	1841	1842	1843
K11_LIVER	50_60	UKBB	ST19_FRACT_LOWER_LEG_INCLU_ANKLE	1.38632294865489	0.45999721530026	-12.0194791403421	0.276047162565453	0.37995125338801	-12.0267854793724	0.579489676694497	0.708519001857785	412.352561656379	1.00090463275907	1.00083621456985	748.727495841117	0.0167423793825699	0.516184776307222	0.976746115162604	0.782703475739583	0.704217268590574	0.987184157304678	538	54180	419	365	286	221	146	68	6	3	1	2	1	0	52480	52534	52613	52678	52753	52831	1813	1816	1818	1817	1818	1819
K11_LIVER	50_60	UKBB	ST19_FRACT_LUMBAR_SPINE_PELVIS	-11.1840051057668	-11.1828198323781	1.20464279639995	1.55402690495611	2.39321465395221	-11.2048426301038	562.909736393776	434.974561527313	1.0009081582624	1.00084145059511	0.70827928488866	887.924711073176	0.984148510193579	0.979489337391099	0.228763638875788	0.120489954286299	0.000727728206551907	0.989931653484844	155	54937	126	109	85	57	36	18	4	4	4	3	2	0	53100	53117	53141	53169	53190	53208	1862	1862	1862	1863	1864	1866
K11_LIVER	50_60	UKBB	ST19_FRACT_RIBS_STERNUM_THORACIC_SPINE	0.969984045457598	1.90772314647402	1.88379279616446	-11.5704980496653	-11.551603019772	-11.5234644108343	1.00146973670544	0.501989890449089	0.579218969154819	562.030770215928	597.402510798851	1237.75687183067	0.332764511226678	0.000144508279602242	0.00114475862142119	0.983575152519421	0.984572760892062	0.992571835608296	253	55002	204	168	129	92	62	21	7	6	3	0	0	0	53175	53211	53250	53287	53317	53358	1869	1870	1873	1876	1876	1876
K11_LIVER	50_60	UKBB	ST19_FRACT_SHOUL_UPPER_ARM	0.68882936890155	1.25965202811795	1.75656712300704	2.11871770093906	-10.5751124954513	2.08637473168843	1.00112737259552	0.578951017861677	0.50182283241195	0.501672427273789	321.732752336822	1.00090479457425	0.491418980551677	0.0295740431166902	0.000464607458579676	2.40741346329632e-05	0.973778858882691	0.0371157372443717	332	54854	269	230	183	129	76	29	11	12	9	5	1	1	53047	53086	53133	53187	53240	53287	1859	1858	1861	1865	1869	1869
K11_LIVER	50_60	UKBB	ST19_FRACT_SKULL_FACIAL_BONES	-11.5625903827086	2.00206994657795	1.86484130762064	-11.5524489506819	1.97431326077245	-11.5276417785254	608.123753991968	0.502456772300172	0.57932034855257	533.553177052055	0.708311561624439	832.850152225897	0.984830297365302	6.76048268462574e-05	0.00128631434286011	0.9827256196754	0.00531408113258951	0.988956676420149	234	53611	173	157	136	105	64	31	8	8	5	2	2	0	51914	51930	51951	51982	52023	52056	1750	1750	1753	1756	1756	1758
K11_LIVER	50_60	UKBB	ST19_FRACT_WRIST_HAND_LEVEL	-12.5453340943158	0.0906836986793973	-12.5487704123539	1.55175034276996	1.28171758915125	-12.5701660452831	744.233221319448	1.00099338892451	591.16560797634	0.57912364046067	0.708555203483178	1142.81785288122	0.986550917004491	0.927815434922818	0.983064443938043	0.00737365583690112	0.0704638910008577	0.991224026508735	365	54109	271	245	215	167	116	54	3	4	4	5	2	0	52353	52379	52409	52457	52508	52570	1847	1846	1846	1845	1848	1850
K11_LIVER	50_60	UKBB	ST19_INJURI_ABDOMEN_LOWER_BACK_LUMBAR_SPINE_PELVIS	0.793694258443769	1.37044199326757	0.50162610618136	0.81115520592777	1.49003990149664	-10.0707012891381	1.00131605936261	0.579004358834876	1.00095493954078	1.00089272400394	0.708185090143887	357.810073448774	0.427981138044037	0.0179380653875049	0.616267290895502	0.417692096728887	0.0353761718049124	0.977546198596208	315	55092	249	213	172	123	88	39	8	7	4	3	2	0	53275	53311	53352	53401	53436	53485	1875	1876	1879	1880	1881	1883
K11_LIVER	50_60	UKBB	ST19_INJURI_ANKLE_FOOT	1.77094193298013	1.69068337703187	-11.5149278298943	1.17135947511353	1.39757810957482	-11.5245413692278	0.708851469174242	0.57900483549217	506.666745040918	1.00082678831747	1.00079387810035	1163.25288646825	0.0124781444319014	0.00350052225605801	0.981868175927627	0.241843330491643	0.162573164088136	0.992095353197938	225	55152	186	157	107	88	50	17	6	4	2	2	1	0	53302	53331	53381	53400	53438	53471	1883	1885	1887	1887	1888	1889
K11_LIVER	50_60	UKBB	ST19_INJURI_ELBOW_FOREA	1.2295862237389	0.424348381937397	-0.321910533524724	-0.00358637808375238	0.840865027006424	-10.9929600864858	0.502082822605337	0.578827326848888	1.00085156844536	1.00091908774196	0.708308464250873	423.188610116755	0.0143265020790106	0.463486831597768	0.747727984476522	0.997141117984104	0.235170333364245	0.979276080229962	778	54640	647	560	394	289	184	77	9	7	4	3	2	0	52911	52998	53164	53269	53374	53481	1851	1853	1856	1857	1858	1860
K11_LIVER	50_60	UKBB	ST19_INJURI_HEAD	1.7368767098416	1.44062078047641	1.62463955272576	1.4236816932152	0.538855119617311	-11.5104802871279	0.381020097878581	0.336221875935244	0.356313920251826	0.449258311102628	0.708241162656932	419.158968443793	5.15224573875301e-06	1.82959233971693e-05	5.12575845444639e-06	0.00152985359452756	0.446755242896981	0.978092129599481	906	54420	694	612	456	346	243	130	27	22	14	7	2	0	52802	52884	53040	53150	53253	53366	1803	1808	1816	1823	1828	1830
K11_LIVER	50_60	UKBB	ST19_INJURI_HIP_THIGH	1.95034487857357	1.5417690681968	1.82625858095465	1.12796227965985	1.32617916934187	-9.55978270462769	0.579024937656838	0.578819799348026	0.578897640074261	1.00086222029157	1.00079202194291	377.338131392583	0.000756260562138342	0.00772996441110073	0.00160653519319418	0.259746469902355	0.185128157636431	0.979787923605427	274	55128	226	177	131	96	54	21	10	7	4	1	1	0	53289	53338	53384	53419	53461	53494	1877	1880	1883	1886	1886	1887
K11_LIVER	50_60	UKBB	ST19_INJURI_KNEE_LOWER_LEG	1.61680053414873	0.388880590270763	0.662694419408232	0.500441386447381	0.564451718269633	-11.5212683545188	0.411189754978376	0.579044193120395	0.579071314477997	0.70840832805924	0.708285196637861	431.529745878418	8.42400049284302e-05	0.501844415616513	0.252454060737648	0.479920338851735	0.425493329434895	0.978700077501288	850	54453	651	577	443	353	239	115	11	8	6	4	2	0	52799	52873	53007	53097	53211	53335	1842	1845	1847	1849	1851	1853
K11_LIVER	50_60	UKBB	ST19_INJURI_NECK	-10.5447438958367	2.06975910345504	1.41935803676355	-10.5550307488336	1.68579939688016	-10.4534705027038	513.943962819197	0.708814175574073	1.0012943668711	459.578838050045	1.0008620726682	808.378080595179	0.98363070936121	0.00349996984074221	0.156330004126503	0.981676798261162	0.0921145562476364	0.989682513083055	105	55284	78	66	68	48	37	13	4	4	2	1	1	0	53419	53431	53429	53449	53460	53484	1888	1888	1890	1891	1891	1892
K11_LIVER	50_60	UKBB	ST19_INJURI_SHOUL_UPPER_ARM	1.01512157725335	0.888268160216977	1.39927911401737	1.72950435240836	-11.546011942047	1.45189722029339	0.708692586519848	0.578915278245136	0.501856752099348	0.501735101321728	409.567188184924	1.00090490989564	0.152033286882077	0.124939535057639	0.00530011211251675	0.000566750492675333	0.977510003562832	0.146895573897996	495	54981	388	334	265	193	126	57	12	12	9	5	1	1	53205	53259	53328	53400	53467	53536	1871	1871	1874	1878	1882	1882
K11_LIVER	50_60	UKBB	ST19_INJURI_THORAX	2.05125605298258	1.79828329491868	2.06184009398811	-11.6040277940866	-11.5925620817798	-11.5787624555383	0.502610330359337	0.449326564955353	0.449361824501431	490.904370052026	522.650849528695	933.459302372929	4.48027169733686e-05	6.27629954547082e-05	4.46711886271339e-06	0.981141311769235	0.982304117634218	0.990103179787405	346	55079	276	231	177	128	82	32	13	9	5	0	0	0	53262	53307	53361	53410	53456	53506	1874	1878	1882	1887	1887	1887
K11_LIVER	50_60	UKBB	ST19_INJURI_WRIST_HAND	-0.275644936397391	-0.829626763215717	0.732621459294824	0.986072012180285	1.03187883583564	1.59557103528639	1.00118819660587	1.00097083993328	0.50199795395029	0.501896871577788	0.501771768343305	0.578773050344227	0.78307208666246	0.407205075373864	0.144451952653414	0.0494500709350595	0.0397371876039457	0.00583671144830596	921	54486	692	620	520	406	290	137	9	9	10	7	7	3	52839	52911	53011	53125	53241	53394	1867	1867	1866	1869	1869	1873
K11_LIVER	50_60	UKBB	ST19_INJURY_MUSCLE_TENDON_WRIST_HAND_LEVEL	-12.0783505757174	-12.0786209959038	-12.0748621811274	-12.0746828185116	1.40858562466373	-12.0822499624093	1041.1874679527	747.48220822051	766.982655021464	867.14513636688	1.00104208010294	1137.0423438107	0.990744305328282	0.987107484688592	0.98743915774745	0.988890104707623	0.159392017916437	0.991521811528924	125	53995	87	83	79	63	48	30	0	0	0	0	1	0	52193	52197	52201	52217	52232	52250	1840	1840	1840	1840	1839	1840
K11_LIVER	50_60	UKBB	ST19_INJURY_OTHER_UNSPE_INTRAT_ORGANS	-11.573252955448	-11.5606083633916	2.10777275332678	-11.5920961154131	-11.5965548822568	-11.5692522140975	760.697338415229	591.434614001143	0.708528443791296	812.230754710701	992.603735555695	1714.21945133976	0.987861448743446	0.984404964869618	0.00293122523702828	0.988613038248375	0.990678554507129	0.994615124896338	125	54809	100	83	69	44	26	11	2	2	2	0	0	0	52981	52998	53012	53037	53055	53070	1851	1851	1851	1853	1853	1853
K11_LIVER	50_60	UKBB	ST19_INJURY_POISO_CERTA_OTHER_CONSE_EXTER_CAUSES	1.56799166318673	1.14268994968595	1.15787673799499	1.08084008826138	1.25529456701145	1.09208767340905	0.174092183302524	0.162989701448403	0.182890668555172	0.218154296870622	0.204823319374096	0.336059415682375	2.12398944983063e-19	2.36941068104128e-12	2.43612609242904e-10	7.2525706320755e-07	8.86166173065012e-10	0.00115532382781477	5973	48704	4618	4041	3158	2385	1652	764	119	96	71	48	33	9	48481	49058	49941	50714	51447	52335	1459	1482	1507	1530	1545	1569
K11_LIVER	50_60	UKBB	ST19_INTRACRATRAUMA	-12.2251542927088	2.19126364971081	3.22656436331182	-12.2237060764748	3.34339759932192	-12.235335208955	1733.97349683283	1.00722796273148	0.717836630384422	1917.8311618605	1.00728247053497	2960.71772777953	0.99437466543078	0.0295897537005484	6.96206529526503e-06	0.994914546956386	0.000902675235643132	0.996702705840243	145	20913	117	94	64	47	25	14	3	3	3	1	1	0	20681	20704	20734	20751	20773	20784	257	257	257	259	259	260
K11_LIVER	50_60	UKBB	ST19_INTRACR_INJURY	-11.1744913060376	1.17946202790807	2.20979815492124	-11.174527818309	2.31568279937531	-11.1898777471293	615.263545496005	1.0010035695005	0.708631160587044	676.426535024259	1.00113588036778	1010.67106138128	0.985509520263239	0.238685180717573	0.00181833446727364	0.986819592026386	0.0207195909347746	0.991166217548255	145	53617	117	94	64	47	25	14	3	3	3	1	1	0	51895	51918	51948	51965	51987	51998	1747	1747	1747	1749	1749	1750
K11_LIVER	50_60	UKBB	ST19_OPEN_WOUND_HEAD	0.677786722698532	1.7157886332988	0.355836986469833	0.749616985559105	-11.530359160829	-11.5067365787696	1.0012656835794	0.449479213894439	1.00100722087767	1.00094193158402	473.928075644031	753.633636744596	0.498450404533266	0.00013493025771394	0.722230818976405	0.453910511049961	0.980589906965764	0.987818098465243	360	53813	285	258	202	139	93	44	7	7	2	1	0	0	52116	52143	52199	52262	52308	52357	1765	1765	1770	1771	1772	1772
K11_LIVER	50_60	UKBB	ST19_OPEN_WOUND_WRIST_HAND	0.449701890945786	-12.2076835142263	0.86649379290664	1.14653509188111	1.29733602924768	2.59579273105698	1.0011599273624	438.048326387122	0.708480798716367	0.708348659077732	0.708303218134209	0.578759938642451	0.653301183569656	0.977767152699422	0.221318087423482	0.105532761722494	0.0670093834121775	7.2881795560812e-06	417	54193	329	285	226	171	114	46	5	4	5	3	5	3	52425	52469	52528	52583	52640	52708	1851	1852	1851	1853	1851	1853
K11_LIVER	50_60	UKBB	ST19_OTHER_UNSPE_EFFEC_EXTER_CAUSES	1.54991468806202	2.06632778184548	-11.5250352356683	-11.5335638759235	-11.5496203652273	-11.4785496032077	1.00137734757137	0.579233850490835	576.974483504967	660.151545195998	674.274661614559	1333.92170083593	0.121674586177398	0.000360614655821386	0.984063357274223	0.986060800011135	0.986333739514656	0.993134196350874	155	55208	121	107	88	67	46	16	4	3	0	0	0	0	53345	53359	53378	53399	53420	53450	1893	1894	1897	1897	1897	1897
K11_LIVER	50_60	UKBB	ST19_OTHER_UNSPE_INJURI_HEAD	3.0660224591252	2.24271480618432	2.28847902240603	-11.197691475946	-11.1811758213885	-11.1587926611429	0.50254226575795	0.579047689678971	0.708650265710379	594.963765946402	528.645122492236	671.942715389642	1.05391034932833e-09	0.000107455748766039	0.00124072385263066	0.984984064206726	0.98312549937621	0.986750330115106	153	53571	103	89	59	61	53	37	9	5	2	0	0	0	51856	51870	51900	51898	51906	51922	1756	1760	1763	1765	1765	1765
K11_LIVER	50_60	UKBB	ST19_POISO_DRUGS_MEDICAM_BIOLO_SUBST	1.58458323690774	1.33490037071744	1.52967510569107	2.16906208880982	1.76554032977226	-10.4902097808554	0.708985805766503	0.579187080605557	0.578973203169994	0.501951202497828	0.57884952362836	389.097265917439	0.0254173523542118	0.0211787457731436	0.00824063290524072	1.55140125519687e-05	0.00228776502711998	0.978491335463771	331	54903	238	220	186	131	104	55	8	6	8	7	3	0	53119	53137	53171	53226	53253	53302	1869	1871	1869	1870	1874	1877
K11_LIVER	50_60	UKBB	ST19_SEQUEL_INJURI_LOWER_LIMB	-11.1695979705089	-11.1782656508891	-11.1670746294379	2.41048522254621	1.53369492147282	2.35906741261646	736.845598472365	530.883450819557	604.180702558896	0.708831203348629	1.00096708879093	1.00115068653845	0.987905595837545	0.983201008495348	0.985253535714584	0.000672263997530989	0.125469848190267	0.0184552221799468	111	54898	73	71	54	50	41	25	1	1	3	3	2	1	53064	53066	53083	53087	53096	53112	1871	1871	1869	1869	1870	1871
K11_LIVER	50_60	UKBB	ST19_SEQUEL_INJURI_POISO_OTHER_CONSE_EXTER_CAUSES	-10.5165974385686	0.365619279281533	0.580983188909193	1.84857041092252	1.40782331321977	1.48022847909622	310.134305658138	1.00099961255302	1.0010583032611	0.579092451419423	0.708416757408601	1.00080137625373	0.972949065144747	0.714921688042303	0.561665817414278	0.00141200716871671	0.0468912423553529	0.139128766898189	294	55033	208	189	155	131	99	53	5	5	6	5	3	1	53239	53258	53292	53316	53348	53394	1875	1875	1874	1875	1877	1879
K11_LIVER	50_60	UKBB	ST19_SUPERF_INJURY_HEAD	2.14711567459685	1.43480533431305	0.786345648591182	2.50257685468829	-11.1888927499165	-11.2128331982425	0.502231576397113	0.578956303370606	1.00094519550796	0.501815631390753	490.600155409416	752.502089938846	1.91008051667552e-05	0.0132024204792202	0.432100047727284	6.13099665308833e-07	0.981804590108899	0.988111374635839	311	53846	258	214	137	94	62	32	10	7	4	4	0	0	52121	52165	52242	52285	52317	52347	1768	1771	1774	1774	1778	1778
K11_LIVER	50_60	UKBB	ST19_SUPERF_INJURY_LOWER_LEG	2.52210524511112	-10.1806440752426	1.78726441385969	2.08661360878106	2.21553626567839	-10.224501817857	0.708834084425889	325.429507096717	1.00115353144902	1.0009950414516	1.00114100512962	864.312718567929	0.000373541713769351	0.975043277298801	0.0742280512147805	0.0371111297061159	0.0268968729086125	0.990561539012758	111	53888	87	74	48	36	26	11	3	2	3	2	1	0	52099	52112	52138	52150	52160	52175	1810	1811	1810	1811	1812	1813
K11_LIVER	50_60	UKBB	ST19_TOXIC_EFFECT_ALCOHOL	2.59049574081891	1.13871128724698	1.28709315348011	2.3449572742628	2.22092958696216	-10.0985562584498	0.70924117047378	1.00119522962931	1.00092184234543	0.708457547530347	0.708365259813166	482.44508143043	0.000259710485993539	0.255391210417885	0.198475258902511	0.000933134783190182	0.00171685066588931	0.983299873755227	130	55163	89	91	78	54	43	23	5	3	4	4	2	0	53310	53308	53321	53345	53356	53376	1889	1891	1890	1890	1892	1894
K11_LIVER	50_60	UKBB	ST19_TOXIC_EFFECT_ETHAN	2.62597341380808	1.18489284083556	1.33721086987085	2.40966721884479	2.31986710318767	-9.10463002761394	0.709359864539418	1.00120346881767	1.00088635630101	0.70837269776968	0.708316718761752	327.773371603648	0.000213997942916108	0.236623494379916	0.181540554867274	0.000669695556032267	0.00105593427682633	0.97783984211981	119	55248	85	86	73	49	38	19	5	3	4	4	2	0	53381	53380	53393	53417	53428	53447	1896	1898	1897	1897	1899	1901
K11_LIVER	50_60	UKBB	ST19_TOXIC_EFFEC_SUBST_CHIEF_NONME_SOURCE	2.36200415622742	1.60222922865839	1.05284300067174	2.08884965938886	2.40565501946991	-10.1199796232208	0.709129231511696	0.708684327431731	1.00092770337906	0.708437750583723	0.578878460264687	445.804104511916	0.000865807806544547	0.0237685238601536	0.292860491584102	0.00319289587752021	3.24269099799556e-05	0.981889170647248	163	55187	111	113	98	70	54	28	6	4	5	5	3	0	53341	53339	53354	53382	53398	53424	1892	1894	1893	1893	1895	1898
K11_LIVER	50_60	UKBB	T1D	-11.1866519185984	2.32887894176059	-11.2004783128412	-11.2032506282181	2.27860060850546	-11.2157520293905	829.236251986084	0.709339036374315	669.845887780215	825.456304049694	1.00159414808511	1373.54025200728	0.989236618501325	0.00102647618899999	0.986659211523925	0.98917129078786	0.0229074917896909	0.993484882643179	103	47235	75	72	62	42	27	15	3	3	1	1	1	0	46099	46102	46112	46132	46147	46159	1161	1161	1163	1163	1163	1164
K11_LIVER	50_60	UKBB	T1D_STRICT	-11.1866519185984	2.32887894176059	-11.2004783128412	-11.2032506282181	2.27860060850546	-11.2157520293905	829.236251986084	0.709339036374315	669.845887780215	825.456304049694	1.00159414808511	1373.54025200728	0.989236618501325	0.00102647618899999	0.986659211523925	0.98917129078786	0.0229074917896909	0.993484882643179	103	47235	75	72	62	42	27	15	3	3	1	1	1	0	46099	46102	46112	46132	46147	46159	1161	1161	1163	1163	1163	1164
K11_LIVER	50_60	UKBB	T1D_WIDE	-12.1862922036733	2.50266667163221	-12.195042342531	2.24035627292401	2.86562690449869	-12.2121970958263	911.561619261633	0.450372818767672	799.499647839987	0.709075117112057	0.579478811299817	1822.52789564793	0.989333727327827	2.74643055075731e-08	0.987830065054404	0.00158014524734138	7.607362229635e-07	0.994653661749615	213	47353	168	150	113	78	47	20	6	8	3	5	3	0	46208	46226	46263	46298	46329	46356	1184	1182	1187	1185	1187	1190
K11_LIVER	50_60	UKBB	T2D	2.60913962384469	1.56448513547548	1.9640002055904	1.20984150682987	1.74272441879749	1.77551262807858	0.170215743219317	0.21848998300175	0.213829902516914	0.380951385962524	0.319459176562145	0.501913646145651	4.93798818758327e-53	8.04165849867142e-13	4.12018444694113e-20	0.00149402170395705	4.89085185208973e-08	0.000403955199682227	2100	49537	1719	1452	1046	692	440	170	91	58	40	19	14	4	48482	48749	49155	49509	49761	50031	1345	1378	1396	1417	1422	1432
K11_LIVER	50_60	UKBB	T2D_INCLAVO	2.50570537051722	1.45786946101947	1.85711973233616	1.10323454128581	1.6331531656744	1.66811306514925	0.169051187602587	0.217708801218578	0.213048506200414	0.380511390430223	0.318979017868799	0.501628547272082	1.05326787673976e-49	2.13588024467933e-11	2.8595554394342e-18	0.00373940850665857	3.05634237496877e-07	0.000882933482939363	2100	52968	1719	1452	1046	692	440	170	91	58	40	19	14	4	51675	51942	52348	52702	52954	53224	1583	1616	1634	1655	1660	1670
K11_LIVER	50_60	UKBB	T2D_WIDE	2.59907163943451	1.61737137463594	2.01342221519677	1.22271601931466	1.74774803981131	1.77248599403558	0.172638941661094	0.214161035490811	0.20979511599278	0.381086928977812	0.319611441405547	0.502009073608731	3.20313296173963e-51	4.28206062570125e-14	8.22348042608832e-22	0.00133431004471327	4.54237715873411e-08	0.000414328735885568	2156	49208	1761	1496	1082	712	456	178	92	60	41	19	14	4	48231	48496	48910	49280	49536	49814	1280	1312	1331	1353	1358	1368
K11_LIVER	50_60	UKBB	THYROID_DISORDER_IBD	2.83581368112067	2.70536013945182	2.42265537639504	-12.1678706173139	3.38918578079991	-12.1630855986261	0.590395162509479	0.513050830301511	0.716960933433106	1230.36614563774	0.512687509826141	1786.25502086772	1.56113258209233e-06	1.34150102722432e-07	0.000727336286768077	0.99210934250522	3.82696215043921e-11	0.994567033764571	326	21120	258	209	143	104	81	37	10	7	6	4	4	0	20899	20948	21014	21053	21076	21120	279	282	283	285	285	289
K11_LIVER	50_60	UKBB	THYROTOXICOSIS	3.21476066030951	2.75854823170301	2.74787708489061	-12.2349564016578	3.53695916004286	-12.2287045485149	0.591243987554315	0.589289470795856	0.717410225321734	1526.55610945919	0.588915225055236	2350.10343549299	5.40992896092507e-08	2.85279964990469e-06	0.000128001118678263	0.993605227975283	1.90286968123098e-09	0.995848246345273	233	20982	183	152	103	74	54	24	8	5	5	3	3	0	20754	20785	20834	20863	20883	20913	270	273	273	275	275	278
K11_LIVER	50_60	UKBB	TONGUEABNORMALITY	-12.0141095840644	-12.0093967412635	1.36629403023947	-12.0084178554046	-12.0189943952615	-12.0199809075139	682.777207470372	512.288439479034	0.708293544416241	669.045461573703	701.471675764844	1207.00134570479	0.985961192306313	0.981297187434842	0.0537316013442449	0.985679871785417	0.986329739032677	0.992054359588307	242	55064	196	173	138	102	67	28	1	1	2	0	0	0	53226	53249	53284	53320	53355	53394	1883	1883	1882	1884	1884	1884
K11_LIVER	50_60	UKBB	TRAUMBRAIN_NONCONCUS	-11.181153369856	1.40707475802663	2.44207924593133	-11.1716434223654	2.5799899831184	-11.2313812131809	671.147723033703	1.00092199301832	0.708592768614884	751.38193237443	1.0012146174794	1146.32335841366	0.986708057439843	0.159789866699019	0.000568152907606623	0.988137386566369	0.00997022990862318	0.992182657513186	114	55282	92	70	47	35	19	11	3	3	3	1	1	0	53408	53430	53453	53465	53481	53489	1893	1893	1893	1895	1895	1896
K11_LIVER	50_60	UKBB	ULCERNAS	1.84106559564667	1.90202622031032	0.835598739905621	1.74152009007248	2.10927300427433	2.26960797417233	0.709705945842607	0.502519522829366	1.00116779249583	0.708698422908108	0.578888143945715	1.00089633307701	0.00948321343938273	0.000153721091970579	0.403929404161813	0.0139966237082432	0.000268785853573448	0.0233550941123122	254	52142	194	185	138	106	77	33	10	8	4	5	4	1	50569	50578	50625	50657	50686	50730	1623	1625	1629	1628	1629	1632
K11_LIVER	50_60	UKBB	VIRALPNEUMONAS	2.28730718027814	-10.2175428865889	-10.0482430244595	NA	NA	NA	0.708898061969913	418.896957336124	4124.2098525704	0	0	0	0.0012528484224369	0.980540294525442	0.99805603246995	NA	NA	NA	126	47381	124	89	1	0	0	0	2	0	0	0	0	0	45882	45917	46005	46006	46006	46006	1499	1501	1501	1501	1501	1501
K11_LIVER	50_60	UKBB	VIT_DEF	2.4886327753641	1.43738162903539	1.58642081009253	2.01664191229943	1.45288912906085	3.19904769222511	0.337731584719656	0.450066861588608	0.502622134524987	0.50271047864122	0.708668067469306	0.579232284553496	1.72337984767968e-13	0.00140458659218117	0.00159790346960485	6.03246047929652e-05	0.0403479659385526	3.33430830278676e-08	655	49358	529	458	323	216	138	43	21	12	11	8	5	3	48102	48173	48308	48415	48493	48588	1361	1370	1371	1374	1377	1379
K11_LIVER	50_60	UKBB	VOCALCORDDYS	2.65137299526973	-12.1656424812459	2.44036829020011	-12.165460257989	-12.1647928701442	-12.16663431872	1.00728612643671	1288.55363523253	1.0060716575093	1747.0220263594	1927.72307383325	3504.50681382916	0.00848352822943269	0.992467031377905	0.0152813938750285	0.994443942708344	0.994965025770749	0.997229981080065	156	24718	131	111	77	57	35	13	2	1	1	0	0	0	24465	24485	24519	24539	24561	24583	276	277	277	278	278	278
K11_LIVER	50_60	UKBB	VWXY20_ACCIDENTS	1.50487781501713	0.961291077019494	1.0951908564735	1.05348705340945	0.967427230249025	0.849091873747984	0.20968659206676	0.208917540892462	0.222785904424121	0.261962267760835	0.280589256738216	0.449112757761514	7.13642475070693e-13	4.19873805320854e-06	8.83803053682453e-07	5.7823277710812e-05	0.000565085940841603	0.058677970284486	3985	51390	3101	2693	2088	1571	1090	493	79	65	47	29	17	5	50567	50975	51580	52097	52578	53175	1628	1642	1660	1678	1690	1702
K11_LIVER	50_60	UKBB	VWXY20_COMPLICATIO_MEDICAL_SURGI_CARE	2.10307103564262	1.74251262400796	1.47576434238746	1.34723777174276	1.37341246116383	1.52146667140641	0.191401303551286	0.179361230177369	0.239694989538696	0.304695174326013	0.304406769191251	0.449053296152061	4.37667078182058e-28	2.59988902593594e-22	7.420949832197e-10	9.7976291559307e-06	6.42897438542517e-06	0.00070361916754462	2674	52783	2094	1717	1250	903	616	293	88	62	39	25	16	5	51629	52006	52473	52820	53107	53430	1646	1672	1695	1709	1718	1729
K11_LIVER	50_60	UKBB	VWXY20_DRUGS_MEDICAM_BIOLO_SUBST_CAUSI_ADVER_EFFEC_THERAPE_USE	3.01633999667971	2.04448779524247	2.09617982959844	1.10979188877808	1.28142812814061	1.59591407201779	0.234858919495162	0.305151170695503	0.356623965064309	0.708569695464729	0.708505159205551	1.00086931199887	9.39112974308734e-38	2.08536647363474e-11	4.15645765702032e-09	0.117291883789957	0.070507529883077	0.110817840224072	795	50768	647	476	333	224	141	62	40	21	12	5	3	1	49381	49552	49695	49804	49887	49966	1495	1514	1523	1530	1532	1534
K11_LIVER	50_60	UKBB	VWXY20_EXTER_CAUSES_MORBIDI_MORTA	1.77346381063437	1.25419301221563	1.3284754094125	1.20783922930642	1.23555262744605	1.19683905939192	0.158922808776444	0.156373696673401	0.17108708535216	0.209480584505652	0.209048392707913	0.319175652297323	6.45133310058764e-29	1.05327771482157e-15	8.17047660144683e-15	8.123441725882e-09	3.4134729702222e-09	0.000176988489753987	6268	48713	4836	4154	3231	2410	1686	796	139	108	81	51	33	10	48592	49274	50197	51018	51742	52632	1414	1445	1472	1502	1520	1543
K11_LIVER	50_60	UKBB	VWXY20_OTHER_EXTER_CAUSES_ACCIDENTAL_INJURY	1.53483931351496	1.13820199132923	1.13682766045399	1.04314375164997	1.10518712443967	1.05295622216288	0.223470173814303	0.208942467153013	0.239928374666491	0.292079583238585	0.291827282617153	0.44910785226852	6.50140398094824e-12	5.10993422562143e-08	2.15629224076956e-06	0.000355028319335147	0.000152398915092723	0.0190500097751955	3386	51085	2662	2285	1742	1289	893	400	73	59	41	25	16	5	50128	50505	51048	51501	51897	52390	1608	1622	1640	1656	1665	1676
K11_LIVER	50_60	UKBB	VWXY20_OTHER_MEDICAL_PROCED_CAUSE_ABNORMAL_REACTION_PATIENT_COMPLICATION_WO_MENTION_MISAD_TIME_PROCED	2.69614937581836	2.29244005534243	1.63338322123703	2.73080421397126	-10.1602995319034	2.76782639878743	0.410863280860941	0.410360739206854	0.708318012739269	0.501650829314324	380.991704082587	1.00075690609061	5.30349131495968e-11	2.31822264329316e-08	0.0211104837252579	5.22040177007925e-08	0.97872450962255	0.0056795015579759	263	55144	219	169	104	70	41	12	17	11	7	5	1	1	53297	53347	53412	53446	53475	53504	1874	1880	1884	1886	1890	1890
K11_LIVER	50_60	UKBB	VWXY20_SEQUEL_EXTER_CAUSES_MORBIDI_MORTA	-11.5253895492328	1.44672196788598	-11.5129436049595	1.19641051315614	1.21237635317543	1.93884803875788	633.002924501454	0.708508724913512	505.770279347228	1.00107249932584	1.00097680355701	1.00073885378256	0.985473333607579	0.0411589309077528	0.981839172680891	0.232036735321415	0.225821347096082	0.052694442594905	189	55141	133	128	108	84	61	30	2	2	2	2	2	1	53308	53313	53333	53357	53380	53411	1887	1887	1887	1887	1887	1888
K11_LIVER	50_60	UKBB	VWXY20_SUICI_OTHER_INTENTI_SELF_H	1.14108501867389	0.442029670515989	0.618052129804401	2.3127229541436	1.41350017226585	-10.1382194857701	1.0013403725456	1.00108962195663	1.00095859459931	0.502159644757772	0.708396986814771	323.4471637741	0.254470663768459	0.658815922181332	0.536931201624085	4.11370815665415e-06	0.0460046825204689	0.974994974894485	269	54984	184	180	153	115	99	57	4	3	5	6	2	0	53191	53195	53222	53260	53276	53318	1874	1875	1873	1872	1876	1878
K11_LIVER	50_60	UKBB	VWXY20_SURGI_OPERA_OTHER_SURGI_PROCED_CAUSE_ABNORMAL_REACTION_PATIENT_COMPLICATION_WO_MENTION_MISAD_TIME_PROCED	1.73015365593678	1.75157573434343	1.29127418767948	1.18160353555125	1.41142114401114	0.855792162608903	0.271115966147386	0.208448203620187	0.304539999134309	0.380493568109363	0.335897175728477	0.708312547254749	1.752471977928e-10	4.35473034283656e-17	2.23439393777233e-05	0.00189990102623003	2.64632529497724e-05	0.226965486490142	1802	53559	1382	1178	880	652	456	224	53	42	24	16	11	2	52192	52396	52694	52922	53118	53350	1734	1745	1763	1771	1776	1785
K11_LIVER	50_60	UKBB	VWXY20_SURGI_OTHER_MEDICAL_PROCED_CAUSE_ABNORMAL_REACTION_PATIENT_COMPLICATION_WO_MENTION_MISAD_TIME_PROCED	1.9140633844885	1.83176865688225	1.38813075866117	1.56075813649493	1.45143095211924	1.30439222123222	0.247230651818065	0.201131686721191	0.292182665575093	0.319571647571673	0.336188538510224	0.578973617018764	9.7853536096608e-15	8.44496830889479e-20	2.02512814497484e-06	1.04004259253567e-06	1.57940532966884e-05	0.0242629976375159	1985	51873	1537	1295	951	697	483	233	62	47	29	20	12	3	50700	50942	51286	51540	51754	52004	1559	1574	1592	1601	1609	1618
K11_LIVER	50_60	UKBB	VWXY20_TRANSPO_ACCIDENTS	1.2656551381786	-0.432016317944208	0.847202175390633	1.07490870313209	0.021126674539939	-11.0643745969468	0.580216208201872	1.00131620527043	0.579697136814206	0.579465642066825	1.00109948233496	394.903672279434	0.0291574735614311	0.666142332605991	0.14389019234274	0.0635962420784669	0.983163115539896	0.977647868561632	734	48341	544	500	420	333	231	110	7	7	6	4	1	0	47069	47113	47193	47280	47382	47503	1455	1455	1456	1458	1461	1462
K11_LIVER	50_60	UKBB	VWXY20_UNSPE_FALL	2.21676643602263	1.59575150160985	1.50369325084756	1.23287046085561	-11.5701051699621	-11.5656814032542	0.380609740112815	0.410381164091277	0.501839742738474	0.708383004040763	449.683504166919	684.834820543088	5.7369502641963e-09	0.000100881522105413	0.00273222380762839	0.0817886369462113	0.979473141137914	0.986525743572065	527	54856	420	342	247	173	113	50	17	10	5	2	0	0	53108	53186	53281	53355	53415	53478	1838	1845	1850	1853	1855	1855
K11_LIVER	50_60	UKBB	WEIGHTLOSS	2.67104235607808	1.294622534856	0.808636978930511	1.73423285186894	0.923231980606966	-11.1343176673528	0.246863448264858	0.380385257506521	0.578961659517087	0.449328186505107	0.708357588053847	458.558043399628	2.7702403534801e-27	0.000665403793159619	0.162503165550376	0.000113566793498513	0.19245813177854	0.980628347024708	862	54850	684	566	410	274	182	84	30	15	10	7	2	0	53182	53300	53456	53592	53684	53782	1816	1831	1836	1839	1844	1846
K11_LIVER	50_60	UKBB	Z21_ACQUI_ABSENCE_ORGANS_NOT_ELSEW_CLASSIFIED	2.36163199721237	1.97679587318463	1.68786591640164	1.77164685344216	1.68691557014892	2.10999788789435	0.215153406539574	0.206665321077977	0.285009148391872	0.339759422142212	0.383255903808011	0.503894324409039	4.95745127040351e-28	1.11980847427312e-21	3.17766439679023e-09	1.84397569096854e-07	1.07486049681037e-05	2.82190985120181e-05	2223	32425	1847	1531	1051	682	421	172	64	44	29	19	11	4	32098	32414	32894	33263	33524	33773	639	659	674	684	692	699
K11_LIVER	50_60	UKBB	Z21_ARTIF_OPENI_STATUS	3.38809045935555	1.02453138170383	2.50595144087681	2.58804226394177	3.14250822120211	-10.2583753835494	0.387095506035105	1.00314948064547	0.582752455002008	0.711505654638366	0.58256024888378	679.180185803889	2.08500590126909e-18	0.307105330609674	1.70644915103509e-05	0.000275386642522485	6.87889191589132e-08	0.987949165319525	329	29415	274	192	129	87	52	27	12	7	7	5	3	0	29055	29137	29200	29242	29277	29302	403	408	408	410	412	415
K11_LIVER	50_60	UKBB	Z21_ATTN_ARTIF_OPENI	-11.5731116042313	1.17885717388579	-11.5530177619261	-11.522865390661	2.31715253368161	-11.5003833297824	732.961405628677	1.0015544543019	666.734982147749	865.390703517239	1.00140365557563	2136.14957471927	0.987402306143323	0.239184514908567	0.986175146818112	0.989376307500548	0.0206729552706229	0.995704451558759	159	43315	139	111	88	50	29	10	1	2	1	1	1	0	42301	42329	42352	42390	42411	42430	1033	1032	1033	1033	1033	1034
K11_LIVER	50_60	UKBB	Z21_CARRIER_INFECTIOUS_DISEA	2.58016608410598	-12.1803904293555	2.58827814964616	-12.184929428725	-12.1752917218838	-12.2100103414153	0.50222426129222	656.878055473462	0.501885143594796	999.373239986848	1148.06357004015	1672.34439009744	2.78450080962612e-07	0.985205795074281	2.50787132754385e-07	0.990271976673887	0.991538538935493	0.994174589729621	204	54908	170	129	87	59	30	14	6	4	4	0	0	0	53095	53136	53178	53206	53235	53251	1841	1843	1843	1847	1847	1847
K11_LIVER	50_60	UKBB	Z21_DEPENDENCE_ENABL_MACHINES_DEVICES_NOT_ELSEW_CLASSIFIED	3.01092937073818	2.96708000725821	2.65409571603088	2.8805276369066	-11.1260802193298	-11.1078060035976	0.454880715231637	0.385880312817746	0.582876048370521	0.711908091946516	893.329066869502	1672.80066661544	3.61239589162463e-11	1.48150532633564e-14	5.27737469692011e-06	5.2054165545447e-05	0.990062902396591	0.994701890092861	303	29413	253	199	124	66	42	11	16	12	5	2	0	0	29042	29096	29171	29229	29253	29284	405	409	416	419	421	421
K11_LIVER	50_60	UKBB	Z21_FACTO_INFLUENCI_HEALTH_STATUS_CONTACT_W_HEALTH_SERVI	1.82451957222088	1.04544236629623	1.23494011611405	1.20908898304491	1.25817143122254	1.62622296850247	0.122580497672838	0.129664973800584	0.134525445921188	0.165416160067168	0.164565560723367	0.207790711783609	4.17097205692331e-50	7.4662454328694e-16	4.31194926721815e-20	2.68384916866496e-13	2.08278155904462e-14	5.0261983802851e-15	16223	38082	13195	11699	9211	5703	3926	1803	274	200	151	98	67	25	40110	41606	44094	47602	49379	51502	726	800	849	902	933	975
K11_LIVER	50_60	UKBB	Z21_FAMILY_HISTORY_OTH_SPECIFIC_DISORD	-12.1352180685954	1.95363595616026	1.14444957280412	2.29444332175522	2.28140305459309	-12.1867505323183	859.147981839222	0.583723959346061	1.0034216162516	0.712140473858625	0.711575316803103	1708.80381538606	0.988730484854906	0.000817357167580876	0.254058459115973	0.00127344864423568	0.0013453313940031	0.994309740192278	385	29474	310	266	202	137	97	38	8	8	5	4	2	0	29163	29207	29271	29336	29376	29435	378	378	381	382	384	386
K11_LIVER	50_60	UKBB	Z21_FIT_ADJ_OTH_DEVICES	0.755991772974822	0.261381963852514	0.711478460282103	-11.5383664209322	1.30601761644171	2.18402655408496	1.00173917298635	1.00149018911039	1.00145772654073	574.827253529726	1.00130940890889	1.00121522399278	0.450441456589973	0.794097878527582	0.477429572035001	0.983985334412672	0.192127995163823	0.0291556398958446	367	43759	307	261	176	117	77	36	4	4	3	2	2	1	42773	42819	42904	42963	43003	43044	1042	1042	1043	1044	1044	1045
K11_LIVER	50_60	UKBB	Z21_FOLLOW__EXAM_TREAT_CONDI_OTH_MALIG_NEOPLASMS	0.928529062779612	0.873424719077387	1.38119584327441	1.94571506507108	0.157232501426012	-11.5208519356813	0.579776401201029	0.449820352628684	0.411197455762508	0.381053517033248	1.00107396919524	582.826349980772	0.109259671361661	0.0521711289614296	0.000782363653103942	3.28794897703831e-07	0.875194551304473	0.984229073918464	930	46626	753	672	499	339	223	86	17	16	13	8	1	0	45568	45649	45822	45982	46098	46235	1218	1219	1222	1227	1234	1235
K11_LIVER	50_60	UKBB	Z21_MEDICAL_OBSER_EVALU_SUSPECTED_DISEA_CONDI	1.91609595613678	1.19946398167455	1.0648395333629	1.47173585121309	1.01254019178796	-11.5126260875755	0.35791083415316	0.381418332543686	0.449947823737892	0.450090057426095	0.579221678624537	458.394262100161	8.62419781548509e-08	0.00166230780502189	0.0179530767477264	0.00107597025731953	0.0804458834456759	0.979963141384226	1035	46711	817	719	566	386	275	124	24	17	13	8	3	0	45660	45758	45911	46091	46202	46353	1245	1252	1256	1261	1266	1269
K11_LIVER	50_60	UKBB	Z21_OTHER_MEDICAL_CARE	2.41255801103174	1.96774541912232	1.23991952389691	1.40479100863584	1.41601789791649	1.31078744108185	0.193369246177837	0.186674482468129	0.293222553068923	0.29306069900305	0.292750007573814	0.5792761103788	1.0038666244933e-35	5.58704078333558e-26	2.35154855228423e-05	1.63883775410441e-06	1.31844880596305e-06	0.0236478656416603	2536	45302	1909	1501	1167	998	766	297	78	56	36	27	15	3	44622	45030	45364	45533	45765	46234	1229	1251	1271	1280	1292	1304
K11_LIVER	50_60	UKBB	Z21_OTHER_ORTHOPA_FOLLOW__CARE	-12.9953562463712	0.746604836034432	-13.0091896900793	-13.01253465701	0.990050247897638	-13.0360710815585	1300.8631445586	1.00161125414911	1045.27187736563	1136.17637788213	1.00159269989658	1467.10047243598	0.992029429309025	0.456027646714119	0.990069986702562	0.990862093484147	0.322919630506537	0.99291040853968	272	43269	190	179	157	130	102	64	1	1	1	1	1	0	42327	42338	42360	42387	42415	42453	1023	1023	1023	1023	1023	1024
K11_LIVER	50_60	UKBB	Z21_OTHER_SPECIAL_EXAM_INVES_PERSONS_WO_COMPLA_REPOR_DIAGNOSIS	1.89451555976817	1.42101440652057	-11.173463292219	-11.1822078365573	-11.1817187722017	3.33851496741439	1.00165818125848	1.00139074370924	647.199409011396	795.963959269525	793.645662443032	1.00166682567322	0.0585737284460744	0.155887096915517	0.986225742982003	0.988791179036319	0.988758931044387	0.000859274480445187	123	45741	105	90	60	40	25	11	2	1	0	1	1	1	44602	44617	44647	44667	44682	44696	1155	1156	1157	1156	1156	1156
K11_LIVER	50_60	UKBB	Z21_PERSONAL_HISTORY_ALLERGY_DRUGS_MEDICAM_BIOLO_SUBST	2.25471119272366	1.83844337876836	1.46303359440345	1.3947534965812	1.37887625732144	1.74588790602011	0.184796654610295	0.174897916091298	0.238425010650831	0.295927769810701	0.307991892528044	0.413050294427427	3.06882863489811e-34	7.64492661596724e-26	8.44963439404458e-10	2.43910322955222e-06	7.57032147743163e-06	2.37020531380731e-05	3878	33063	3098	2692	2036	1378	922	404	100	72	41	26	17	6	33159	33565	34221	34879	35335	35853	584	612	643	658	667	678
K11_LIVER	50_60	UKBB	Z21_PERSONAL_HISTORY_CERTA_OTH_DISEA	2.21983814786684	1.4952464205859	1.33680412633369	1.3843358955562	1.68243186366302	1.56900555416378	0.12974358333417	0.142125510313894	0.179926647716453	0.215523732596488	0.206788150040159	0.381619839838506	1.26238862880767e-65	6.94259999262085e-26	1.08830027001391e-13	1.33504689562289e-10	4.08495139503266e-16	3.93205846579064e-05	6554	37334	5404	4482	3203	2061	1278	508	180	121	79	53	32	7	37460	38382	39661	40803	41586	42356	844	903	945	971	992	1017
K11_LIVER	50_60	UKBB	Z21_PERSONAL_HISTORY_MALIG_NEOPLASM	2.15299443886583	1.85538600843297	1.75996633515016	2.18889211631533	0.936738452578977	2.23838677692531	0.252971595017307	0.233844735320218	0.296658925176915	0.296798747486523	0.581130573699794	0.504222486329592	1.72715056021662e-17	2.11746205125223e-15	2.98128155314211e-09	1.64339426308801e-13	0.106978428821258	9.02586813283354e-06	2249	32415	1890	1536	1034	684	428	182	53	40	27	17	6	4	32181	32535	33037	33387	33643	33889	540	553	566	576	587	589
K11_LIVER	50_60	UKBB	Z21_PERSONAL_HISTORY_MEDICAL_TREAT	2.20821189781706	1.73774172303907	1.89645376121503	1.73311857904199	1.5154121389869	1.31850240854932	0.177463812306139	0.178577040468241	0.204272343814683	0.283167123868514	0.357800819825425	0.709356398673463	1.52341132991371e-35	2.22291189204787e-22	1.63312873768655e-20	9.32941807331407e-10	2.28194751689191e-05	0.063065341002662	3273	34893	2804	2229	1459	880	529	178	104	72	45	22	9	2	34515	35090	35860	36439	36790	37141	743	775	802	825	838	845
K11_LIVER	50_60	UKBB	Z21_PERSONAL_HISTORY_OTH_DISEA_CONDI	1.81502164514863	1.60900388043891	1.55540253429028	1.58485022912118	1.1621083253184	1.48045649565731	0.210289586848218	0.184703651318601	0.221782505017075	0.265437142299004	0.338592581868109	0.451112764053309	6.07869868036438e-18	3.00481744538787e-18	2.32947106536804e-12	2.36212237795699e-09	0.000598765420872538	0.00103151093888606	3810	33466	3087	2621	1909	1267	852	394	87	67	44	27	14	5	33400	33866	34578	35220	35635	36093	702	722	745	762	775	784
K11_LIVER	50_60	UKBB	Z21_PERSONAL_HISTORY_RISK__NOT_ELSEW_CLASSIFIED	2.41863996151194	2.33424013603353	1.35006219432889	2.07635649633501	2.06276235678468	1.28726108032288	0.299068409126285	0.247097691143805	0.45332851011284	0.385312579937736	0.414423405281918	1.00253972512489	6.10286476209979e-16	3.49919489493412e-21	0.0029003182177965	7.09460055691557e-08	6.44349827258516e-07	0.199141929851126	1292	30393	1008	881	680	457	294	130	38	27	13	13	7	1	30170	30297	30498	30721	30884	31048	469	480	494	494	500	506
K11_LIVER	50_60	UKBB	Z21_PERSONS_ENCOUNTERI_HEALTH_SERVI_CIRCUMSTANC_RELATED_REPRODUCTION	-11.9878792991656	0.634600017826926	1.10983552808365	-11.9903807184072	0.520579627762099	0.767809598828036	832.429662500419	1.00186735147365	0.709674423386551	452.198576513443	0.709386425387909	0.708944672911657	0.988510004343837	0.526461232397164	0.117849098137626	0.978845977835508	0.46304325698357	0.278794324904452	439	53967	143	158	199	244	262	222	3	4	4	3	4	2	52408	52393	52352	52307	52289	52329	1852	1851	1851	1852	1851	1853
K11_LIVER	50_60	UKBB	Z21_PERSONS_ENCOUNTERI_HEALTH_SERVI_EXAM_INVES	1.42833207618035	0.649148913326855	0.876239645667155	1.25590441253917	0.816316634857111	0.812290754547903	0.175103818041765	0.172484843075471	0.181052582540548	0.239886842516115	0.304424388739146	0.501733010844019	3.43282328178218e-16	0.000167543152499864	1.30037215735399e-06	1.64624828196592e-07	0.00732910173324808	0.105453691499898	6818	51073	5935	5479	4372	1563	1092	475	116	86	62	33	15	4	50318	50774	51881	54690	55161	55778	1522	1552	1576	1605	1623	1634
K11_LIVER	50_60	UKBB	Z21_PERSONS_ENCOUNTERI_HEALTH_SERVI_OTH_CIRCUMSTANC1	2.21505425737585	1.49295551184038	1.6683952353125	1.06309605967179	1.05889533848215	1.47331328223882	0.198405853349718	0.213231464565434	0.222774679966734	0.336270986454024	0.319058689982476	0.380305719231091	6.09979700459454e-29	2.53105788939223e-12	6.93157681974655e-14	0.00156998351453331	0.000904017471156822	0.000107053095897661	2339	53057	1711	1509	1176	918	712	402	76	53	39	21	17	7	51935	52137	52470	52728	52934	53244	1674	1697	1711	1729	1733	1743
K11_LIVER	50_60	UKBB	Z21_PERSONS_ENCOUNTERI_HEALTH_SERVI_SPECIFIC_PROCED_HEALTH_CARE	1.89273141461214	1.47837870608958	1.15162451844569	0.878473196022318	1.14121714854187	1.0597789499482	0.151013751381841	0.144916741489314	0.194693703460304	0.254290331650743	0.227998744543336	0.380350651513001	4.8951324459749e-36	1.95087063924897e-24	3.3175896412004e-09	0.000551095197978785	5.57560082171304e-07	0.0053310076684487	6019	49486	4724	3920	2940	2179	1566	707	136	97	62	40	27	7	49238	50042	51022	51783	52396	53255	1407	1446	1481	1503	1516	1536
K11_LIVER	50_60	UKBB	Z21_PERSONS_W_POTEN_HEALTH_HAZARDS_RELATED_COMMUNICAB_DISEA	2.46323884614575	0.338431124420742	2.3970582073757	-11.1675739237283	-11.1733077028562	2.16694338133209	0.410808946029948	1.00088547711423	0.449274877459443	486.313946826642	525.501674448902	1.00080730702963	2.02150973087331e-09	0.735263930379526	9.5337636647667e-08	0.981679218107894	0.983036518298792	0.0303727241775967	336	55182	280	216	131	88	51	23	10	6	6	1	1	1	53357	53421	53506	53549	53586	53614	1871	1875	1875	1880	1880	1880
K11_LIVER	50_60	UKBB	Z21_PERSONS_W_POTEN_HEALTH_HAZARDS_RELATED_FAMILY_PERSONAL_HISTORY_CERTA_CONDI_INFLUENCI_HEALTH_STATUS	1.78319275363349	1.21695667495708	1.28153786316822	1.28938366394874	1.2816015806549	1.41595367950249	0.116923230573541	0.117252335202126	0.129732224462339	0.152109624021574	0.158891681961205	0.234734256051325	1.62203880689996e-52	3.09141404198943e-25	5.1686534274015e-23	2.31723480856509e-17	7.27089253604408e-16	1.61786359378466e-09	14851	43280	11973	10365	7821	5413	3590	1554	284	217	155	102	62	19	44928	46536	49080	51488	53311	55347	946	1013	1075	1128	1168	1211
K11_LIVER	50_60	UKBB	Z21_PRESENCE_CARDIAC_VASCULAR_IMPLANTNTS_GRAFTS	2.65476252808777	2.31177851110982	2.41366586349599	2.13108338798454	1.82019702716074	2.18770837036058	0.288584160484812	0.287852322864656	0.342206906390093	0.505965296135186	0.710970767774495	1.00324203947591	3.60402278204953e-20	9.6581450641318e-16	1.74804761455549e-12	2.53213574622593e-05	0.010462478426469	0.0292101537611836	923	30596	809	596	381	232	116	38	36	26	16	7	3	1	30213	30426	30641	30790	30906	30984	461	471	481	490	494	496
K11_LIVER	50_60	UKBB	Z21_PRESENCE_OTH_DEVICES	-13.4903905817293	2.26485799821896	-13.4657998725972	-13.4602411506327	-13.4247171921705	-13.401762725991	2510.09203593931	0.715629018576959	1990.88951749008	2204.57472289513	2368.64065803537	4031.34893101086	0.995711821561847	0.00155163293604713	0.99460338115039	0.995128470012282	0.99547786313709	0.99734752807216	220	29210	160	148	129	102	72	28	2	2	0	0	0	0	28896	28908	28927	28954	28984	29028	372	372	374	374	374	374
K11_LIVER	50_60	UKBB	Z21_PRESENCE_OTH_FUNCTIONAL_IMPLANTNTS	1.9715739148505	1.93436772346826	1.24003869510088	1.34993130566411	2.39741824175669	1.72198303843504	0.296781765258686	0.251018380018415	0.45186944424464	0.580987276519496	0.41313611862895	1.00194181779698	3.06991975183823e-11	1.29741292054269e-14	0.00606509770945723	0.0201516271152212	6.51488152076888e-09	0.0856788973527984	1603	32652	1443	1105	667	377	184	69	33	25	12	10	7	1	32212	32550	32988	33278	33471	33586	567	575	588	590	593	599
K11_LIVER	50_60	UKBB	Z21_PREVIOUS_SUICIDE_ATTEMPT	2.57674485349099	2.03257519609982	0.841439991509064	2.17942072433754	1.15453001377319	-10.1247406571599	0.502707575556753	0.502087939478994	1.00104143467957	0.579095136137596	1.00081904340209	472.300017384367	2.96382239861464e-07	5.16030243350057e-05	0.400591898266741	0.000167556149362803	0.24867027816875	0.98289698229323	235	55224	167	154	128	101	68	29	9	5	3	4	1	0	53402	53415	53441	53468	53501	53540	1881	1885	1887	1886	1889	1890
K11_LIVER	50_60	UKBB	Z21_PROBL_RELATED_LIFESTYLE	2.02262700317162	1.62897114425681	1.6391970595548	0.769246622641233	0.935209034169959	1.55281145085259	0.23469900156675	0.213424498995464	0.240080631624762	0.410745739502209	0.356189712314373	0.380358598590858	6.81564778173226e-18	2.30172011513491e-14	8.62904670131188e-12	0.0610953347902564	0.00864983050953115	4.45550866099508e-05	2048	52544	1475	1334	1059	841	658	375	64	48	32	16	15	7	51441	51582	51857	52075	52258	52541	1612	1628	1644	1660	1661	1669
K11_LIVER	50_60	UKBB	Z21_TOBAC_USE	1.77961196239872	1.373461930798	1.66413421184016	1.19575396784744	0.871154040719814	1.68934439109014	0.450193960885324	0.410839051620793	0.380726942282074	0.501936652831084	0.501773615502745	0.410300769087995	7.71808523573521e-05	0.000828582879015235	1.23713396731191e-05	0.0172057797057953	0.0825373936001887	3.83284122476233e-05	739	53860	480	425	370	335	306	222	22	18	15	10	10	6	52320	52375	52430	52465	52494	52578	1777	1781	1784	1789	1789	1793
K11_LIVER	50_60	UKBB	Z21_TRANSPLANTED_ORGAN_TISSUE_STATUS	3.30181764031328	2.93134960726453	2.27871484112817	2.69232002817839	-11.2606573004227	-11.3271774771043	0.585151629578185	0.583471503518583	1.0035710528604	1.00371108133953	1192.24979332208	1914.98877780545	1.6743292057359e-08	5.06113098253262e-07	0.0231708165598183	0.00731035299947484	0.992464187391473	0.99528053248658	145	29097	118	89	56	37	26	8	8	5	2	1	0	0	28736	28765	28798	28817	28828	28846	380	383	386	387	388	388
K11_LIVER	60_70	UKBB	AB1_BACTINF_NOS	2.98427614470702	2.12527145927661	1.28867594612504	-10.1639517413746	2.46914335241582	-10.2062714447489	0.379990519588405	0.501278929632522	1.00078348127454	346.582007091634	0.708091935168907	732.163876881602	4.04409889821948e-15	2.23820332464569e-05	0.197861876657648	0.976604388770293	0.000488402299628296	0.988877950776563	284	66479	221	150	90	71	47	14	11	4	2	1	2	0	64227	64298	64358	64377	64401	64434	2304	2311	2313	2314	2313	2315
K11_LIVER	60_70	UKBB	AB1_BACT_INTEST_OTH	3.05486664368601	2.17737909269405	0.352426050001356	1.79848396886546	0.681926182771546	-10.121322412125	0.291415632518598	0.35554323609569	1.00070338080655	0.578545208127974	1.00058728602819	353.655768584942	1.03573512521182e-25	9.12028276239787e-10	0.724704523979273	0.00187955861363009	0.495538763818906	0.977168350298511	514	65316	373	283	226	160	123	55	23	11	5	4	1	0	63133	63223	63280	63346	63383	63451	2301	2313	2319	2320	2323	2324
K11_LIVER	60_70	UKBB	AB1_CANDIDIASIS	1.72785865143	1.33810588649498	0.711348231755323	1.29129104528318	0.92333295615579	0.635584188523843	0.335482819033856	0.318165105057716	0.501207656253474	0.448574779489251	0.578310316243028	1.00053028893408	2.5998132172055e-07	2.60279265066153e-05	0.155820755908527	0.0039937775480989	0.110353855542603	0.525267122993398	1301	64778	1004	758	550	396	265	137	26	19	11	9	4	1	62544	62790	62998	63152	63283	63411	2505	2512	2520	2522	2527	2530
K11_LIVER	60_70	UKBB	AB1_DERMATOPHYTOSIS	0.835683518315446	0.735629155357051	0.76899738263242	0.455220948521134	0.952491253765971	0.437329429599536	0.380123383239994	0.279725169397714	0.290911762468433	0.355307343839345	0.269279219241357	0.50107103853372	0.0279168167520502	0.00854280126661273	0.00820769819087467	0.200122260327827	0.000404411511399799	0.38277794520494	2719	64226	1742	1691	1504	1392	1098	624	40	37	30	20	17	4	62732	62783	62970	63082	63376	63850	2431	2434	2441	2451	2454	2467
K11_LIVER	60_70	UKBB	AB1_GASTROENTERITIS_NOS	1.76441126728556	1.52839057941701	1.53297846172342	1.12663997898589	1.80120836465468	1.03379465888492	0.203366226201144	0.177419390709411	0.211330275349383	0.318081139081757	0.269226855232928	1.00052805163461	4.09827859460949e-18	7.02086597808922e-18	4.04800765950051e-13	0.000397121640281172	2.22713915828806e-11	0.301487363929755	3294	67989	2513	2057	1495	1011	600	158	83	62	41	23	15	1	66146	66602	67164	67648	68059	68501	2541	2562	2583	2601	2609	2623
K11_LIVER	60_70	UKBB	AB1_HERPES_SIMPLEX	1.02625635619229	0.415551439422065	1.17339172644615	0.6423180552509	-10.9638917913889	-10.9457516367437	1.00075445275531	1.00063173705643	0.708063921697866	1.00066551233973	316.703700475891	465.768088253984	0.305135494621029	0.677930289922678	0.0974824160990849	0.520944043351882	0.972383736122267	0.98125109329385	320	63111	197	175	167	143	121	69	4	3	3	1	0	0	60672	60694	60702	60726	60748	60800	2558	2559	2559	2561	2562	2562
K11_LIVER	60_70	UKBB	AB1_INFECT_PARASIT	1.96234813709592	1.2345420840086	1.12367713745505	1.13228220905984	1.09799371790108	0.636521096917221	0.111606185091179	0.118101659730124	0.137219411511405	0.152661923454071	0.15703017118302	0.303825904978803	3.33740995147042e-69	1.41640144467504e-25	2.63606927783614e-16	1.19869758039129e-13	2.70518374977489e-12	0.0361692879240275	12071	53520	8542	7305	5839	4665	3417	1701	261	185	135	85	52	11	54971	56208	57674	58848	60096	61812	1817	1893	1943	1993	2026	2067
K11_LIVER	60_70	UKBB	AB1_INTESTINAL_INFECTIONS	1.91376251502975	1.40979949581408	1.33726068502272	1.16045196463746	1.33989544790554	1.31933716813499	0.168426087787793	0.165754088475159	0.1990481887817	0.260425769637406	0.260176512307192	0.50096909468519	6.41863209502824e-30	1.81020702888442e-17	1.83887048920349e-11	8.35109020973926e-06	2.60559015742012e-07	0.00844924224161728	4251	68512	3157	2610	1983	1406	937	334	109	76	52	30	19	4	66918	67465	68092	68669	69138	69741	2579	2612	2636	2658	2669	2684
K11_LIVER	60_70	UKBB	AB1_MYCOSES	1.04390554613541	0.834046687255637	0.784521082066582	0.867596565314316	1.01296889557237	0.401988194264523	0.270058742428294	0.216087673920944	0.238264387928085	0.244962332541307	0.225928448014073	0.448341796028412	0.000110872821306881	0.000113498167640656	0.000992481697488112	0.000397474470637407	7.34001148025508e-06	0.369926516576845	4233	65369	2863	2575	2182	1921	1475	803	68	63	49	35	24	5	64135	64423	64816	65077	65523	66195	2536	2541	2555	2569	2580	2599
K11_LIVER	60_70	UKBB	AB1_OTHER_BACTERIAL	2.87530139580133	1.66993615765881	1.34519493452067	1.76221182289407	1.11685006841356	-10.1520312642724	0.15184166164744	0.226063980095142	0.335009533230591	0.355067206853168	0.57820383117545	319.820687963033	5.74121390132201e-80	1.50170923882418e-13	5.93468194238428e-05	6.93992162032343e-07	0.0534107014753749	0.974677094955341	2062	69250	1699	1089	684	412	231	75	77	33	18	10	3	0	66915	67525	67930	68202	68383	68539	2621	2665	2680	2688	2695	2698
K11_LIVER	60_70	UKBB	AB1_OTHER_BACT_INOTHER	2.41829061449951	1.28401459807837	1.29427928145918	1.23054418944961	0.887809573684124	0.221085850674566	0.189372703504005	0.260468163877042	0.303449357465374	0.379481198461432	0.448317337928255	1.00049255759364	2.41134984693391e-37	8.23807660574413e-07	1.99702335628087e-05	0.00118402257622233	0.0476681381718618	0.825110336374521	2033	67691	1571	1189	883	589	407	205	60	34	21	10	6	1	65610	65992	66298	66592	66774	66976	2483	2509	2522	2533	2537	2542
K11_LIVER	60_70	UKBB	AB1_OTHER_SEPSIS	2.90645597884069	1.68799193772012	1.18957379891997	1.97140389996107	0.425260859432698	-9.16994667345824	0.166340453142346	0.252269250775266	0.409659737694221	0.379386327024115	1.00049612082622	249.187649801517	2.30333589545075e-68	2.21300363951159e-11	0.00368652508683792	2.03297755673023e-07	0.670800238126232	0.97064498229973	1703	68939	1439	879	549	300	152	45	62	26	13	8	1	0	66568	67128	67458	67707	67855	67962	2573	2609	2622	2627	2634	2635
K11_LIVER	60_70	UKBB	AB1_OTHER_SUPERF_MYCOSIS	0.419980638951196	0.780167207515815	0.819388763984825	1.61163516835376	0.54437173141164	0.63157749900852	1.00089085515477	0.578574289988769	0.578520476246227	0.409878618019443	0.707996548528163	1.00058170743646	0.674772698023055	0.17751996611967	0.156672404127216	8.42485291100645e-05	0.441958391973548	0.527903015555945	632	63764	381	375	356	330	269	140	10	12	10	8	3	1	61602	61608	61627	61653	61714	61843	2403	2401	2403	2405	2410	2412
K11_LIVER	60_70	UKBB	AB1_OTHER_VIRAL	2.25454318696524	1.08983719159515	1.07411525830509	0.383844816992926	0.893990040490374	0.0910581600633069	0.279998437430756	0.355238654313142	0.379591694701039	0.578448063317408	0.448390967612072	1.00053731533606	8.14619672315139e-16	0.00215567678183781	0.00465975618493766	0.506961096991882	0.0461768099984609	0.927485233660785	1221	68577	739	711	653	568	453	239	29	18	14	8	6	1	66262	66290	66348	66433	66548	66762	2768	2779	2783	2789	2791	2796
K11_LIVER	60_70	UKBB	AB1_PEDICULOSIS_ACARIASIS_OTHERINFEST	2.04653938648872	2.05540722655514	-10.5130277055868	-10.5142160264989	1.28633609202622	2.02129455259583	1.00095952252955	0.708102912484886	374.497788688023	370.144347573102	1.00061121589001	1.00054804675596	0.0408965228774338	0.00369966015051117	0.977604458154828	0.977338563587464	0.198600036327553	0.0433639532176573	136	70932	74	71	70	74	63	33	3	2	0	0	1	1	68162	68165	68166	68162	68173	68203	2829	2830	2832	2832	2831	2831
K11_LIVER	60_70	UKBB	AB1_SCABIES	2.18401605396294	2.20635443366395	-10.5532081290522	-10.5489857034717	1.47725910766484	2.4265441463491	1.00093015157763	0.708052866604853	410.493840724645	405.502577683287	1.00065956676886	1.0007465751455	0.0291105308726794	0.00183268106259522	0.979489791179523	0.979245696529583	0.139867292177756	0.0153196111539251	118	70928	63	59	61	63	55	25	3	2	0	0	1	1	68152	68156	68154	68152	68160	68190	2828	2829	2831	2831	2830	2830
K11_LIVER	60_70	UKBB	AB1_SEPSIS	2.92006402657107	1.70514776221613	1.15535133409982	2.06721693626297	0.399064560593737	-10.1745350463965	0.162298717256792	0.244838261458902	0.409643301780723	0.355054690618471	1.00049851521593	402.532612376723	2.25448641900973e-72	3.29842913519042e-12	0.00479662413055917	5.8060842570732e-09	0.689992149090635	0.979834577798121	1752	69012	1479	908	562	309	156	48	66	28	14	9	1	0	66634	67205	67551	67804	67957	68065	2585	2623	2637	2642	2650	2651
K11_LIVER	60_70	UKBB	AB1_SEPSIS_BACT	2.85012599768978	1.89116174867127	1.70693943141129	2.11662740791933	0.761625875434725	-9.18822171068667	0.199620163912954	0.269472370821841	0.379518510339958	0.409703242635043	1.00049165623839	295.378429153612	3.01186239366157e-46	2.25038756810512e-12	6.87103835086992e-06	2.38843429168996e-07	0.446506802573794	0.97518451790027	1213	66934	1028	624	374	210	117	38	50	25	13	7	1	0	64721	65125	65375	65539	65632	65711	2348	2373	2385	2391	2397	2398
K11_LIVER	60_70	UKBB	AB1_SEPSIS_BACT_IMPL	2.77136495385293	1.8700366538091	1.75572756504282	1.9868492141914	0.804402810598501	-9.18281624022501	0.211823612961844	0.279507178194911	0.379523187564185	0.448551755246089	1.0004855650648	302.948595876242	4.09902719864072e-39	2.22442652063194e-11	3.7254274012137e-06	9.44623440713254e-06	0.421389807779787	0.975818651764971	1164	66863	992	596	358	200	112	35	45	23	12	6	1	0	64648	65044	65282	65440	65528	65605	2342	2364	2375	2381	2386	2387
K11_LIVER	60_70	UKBB	AB1_SEPSIS_EXPLICIT	2.92258517702469	1.70947484206058	1.15905834659889	2.07100003385384	0.40750940378405	-10.1737255213519	0.162373809077408	0.244886939125027	0.409667982093512	0.355089812626805	1.00051099340246	405.214639769726	1.97949970550986e-72	2.9377621062347e-12	0.00466553830476469	5.46595431010189e-09	0.683786726084711	0.979969613678906	1761	68091	1487	913	565	311	157	48	66	28	14	9	1	0	65825	66399	66747	67001	67155	67264	2474	2512	2526	2531	2539	2540
K11_LIVER	60_70	UKBB	AB1_SEPSIS_FUNGAL	2.61701322880647	1.76174136800856	2.42295059348358	-10.1813461589143	-10.126228028812	-10.1397701755127	0.501616793403729	0.708091428278281	0.708130196940498	491.88319239219	569.014086204039	1011.13601419105	1.81690908023217e-07	0.0128458685699562	0.000622498467821781	0.983486000332534	0.985801520995607	0.991998870217842	266	65395	235	123	63	34	23	7	7	3	2	0	0	0	63261	63373	63433	63462	63473	63489	2158	2162	2163	2165	2165	2165
K11_LIVER	60_70	UKBB	AB1_SEPSIS_FUNGAL_IMPL	2.62817948679622	1.76674957906449	2.42290397778019	-10.1813332791763	-10.1262145517317	-10.1397269671097	0.501622925552702	0.708093021489502	0.70813016527833	491.866728922733	568.993361160165	1011.11029252204	1.61140706656522e-07	0.0125928312792903	0.000622648835218992	0.983485468553204	0.985801022779629	0.991998700778434	263	65393	232	122	63	34	23	7	7	3	2	0	0	0	63259	63369	63428	63457	63468	63484	2158	2162	2163	2165	2165	2165
K11_LIVER	60_70	UKBB	AB1_SEPSIS_VIRAL	2.82905022828136	1.57615002018096	2.35121808188039	-11.1808044116818	-11.1768012715222	2.41150584399137	0.335734268021457	0.501339351357951	0.448760709886758	486.632121068143	514.460201421566	1.00064418782617	3.56289968720229e-17	0.00166724633784396	1.61136049878841e-07	0.981669507606071	0.982667083513306	0.0159545590235253	452	65514	363	267	154	100	63	29	15	7	5	0	0	1	63432	63528	63641	63695	63732	63766	2156	2164	2166	2171	2171	2170
K11_LIVER	60_70	UKBB	AB1_SEPSIS_VIRAL_IMPL	2.82905022828136	1.57615002018096	2.35121808188039	-11.1808044116818	-11.1768012715222	2.41150584399137	0.335734268021457	0.501339351357951	0.448760709886758	486.632121068143	514.460201421566	1.00064418782617	3.56289968720229e-17	0.00166724633784396	1.61136049878841e-07	0.981669507606071	0.982667083513306	0.0159545590235253	452	65514	363	267	154	100	63	29	15	7	5	0	0	1	63432	63528	63641	63695	63732	63766	2156	2164	2166	2171	2171	2170
K11_LIVER	60_70	UKBB	AB1_STREPTSTAPHYCOCC_INOTHER	2.17888697909408	1.48609858596173	0.746520432302417	1.43483238079497	0.08125232953104	-10.6075150519316	0.304183071089182	0.335279907055056	0.57845807152519	0.501282990217873	1.00058308944934	345.331365085189	7.88855956213034e-13	9.31848649038041e-06	0.196864940817059	0.00420551925577205	0.935278939318808	0.975495299313551	1021	66366	794	612	424	291	202	94	26	16	7	4	1	0	64211	64393	64581	64714	64803	64911	2356	2366	2375	2378	2381	2382
K11_LIVER	60_70	UKBB	AB1_VIRAL_HEPATITIS	3.6901752020708	2.58557598932261	-10.5903173106282	-10.6289375111786	-10.629282453467	-10.6527264370782	0.449075072125524	0.578477690919838	467.502935059192	585.640538214505	577.012194114825	761.640796744852	2.08172215263708e-16	7.8358349814517e-06	0.981927112288553	0.985519787266022	0.985302805008159	0.988840712213384	107	70998	71	62	50	35	28	13	8	3	0	0	0	0	68213	68222	68234	68249	68256	68271	2813	2818	2821	2821	2821	2821
K11_LIVER	60_70	UKBB	AB1_VIRAL_INOTHER	1.89223711501582	1.76652141813167	1.90913012806746	2.52265750665767	2.98673997103602	-8.15228176199694	0.578774241262736	0.578526125811716	1.00072746337953	1.00088584858556	1.00132560281878	393.172540309275	0.00107780688929447	0.00226199286065414	0.0564245296480607	0.0117213283604642	0.00285637654323498	0.983457355138143	380	66139	329	225	57	30	14	9	8	6	3	2	1	0	63857	63961	64129	64156	64172	64177	2325	2327	2330	2331	2332	2333
K11_LIVER	60_70	UKBB	AB1_VIRAL_NOS	2.1400441373935	0.842975664260137	1.10425669647834	0.412529991623016	0.932527175355194	0.177817611937491	0.303999515037304	0.409724686663791	0.379601185248085	0.578452740558704	0.448380433316617	1.00054732167074	1.9275083307858e-12	0.0396458665415409	0.00362596488531865	0.475746075660892	0.0375468383548425	0.858942609157319	1165	68552	704	684	631	552	443	223	25	17	15	8	6	1	66224	66244	66297	66376	66485	66705	2764	2772	2774	2781	2783	2788
K11_LIVER	60_70	UKBB	AB1_VIRAL_OTHER_INTEST_INFECTIONS	1.87937619901723	1.26855898243343	1.21926430704369	1.13573885884962	-0.0442891704257858	1.44032943021741	0.449056940911362	0.448684269550801	0.501365422478771	0.578529741001182	1.00058806206706	0.7079263041511	2.84962368525491e-05	0.00469443057438238	0.0150203715790924	0.0496291090439335	0.964694652122154	0.0418936165913275	675	65222	450	411	349	289	245	128	17	13	8	4	3	2	63140	63179	63241	63301	63345	63462	2290	2294	2299	2303	2304	2305
K11_LIVER	60_70	UKBB	AB1_VIRAL_SKIN_MUCOUS_MEMBRANE	0.891000606054267	-0.131467458871745	0.248398689404017	-0.402440516742411	0.248926635534908	0.779588340658118	0.31853621283284	0.379524341556086	0.3350283021383	0.501158037620568	0.354977409056287	0.409549162069225	0.00515520658685333	0.729041675758014	0.458435192965276	0.421962495105048	0.483149248098086	0.0569716699019891	3184	63907	2162	2008	1738	1515	1211	628	28	21	20	12	13	6	62297	62451	62721	62944	63248	63831	2604	2611	2612	2620	2619	2626
K11_LIVER	60_70	UKBB	AB1_VIRAL_WARTS	0.645793458617644	-1.14190032962841	0.339216382009951	-0.2493633917266	0.0438197925835353	1.03638761446628	0.578723615638045	1.00061991494359	0.501232664983346	0.707951557360416	0.578292363208692	0.501068657359462	0.264468066482716	0.253789663653553	0.498555501706999	0.724664069692842	0.939598534229915	0.0386066999973285	1322	63294	834	797	716	654	555	315	8	6	9	6	6	4	61208	61245	61326	61388	61487	61727	2566	2568	2565	2568	2568	2570
K11_LIVER	60_70	UKBB	AB1_ZOSTER	0.738663915044474	0.0756673273678924	-0.19236827402924	-0.693483993563835	0.572301596256072	0.227352866314392	0.41009409629398	0.409716792542552	0.501131405421456	0.707935968275865	0.379290197880558	0.7078636676336	0.0716704292349674	0.85347844476641	0.701076338696614	0.327290636851921	0.13133066304989	0.748072688472711	2166	63638	1529	1415	1212	1020	786	376	19	16	11	8	9	2	61672	61786	61989	62181	62415	62825	2584	2587	2592	2595	2594	2601
K11_LIVER	60_70	UKBB	ACUTE_RESPIRATORY_INFECTIONS	1.44331414550237	1.13352739539589	0.903269078793827	1.01290358857976	0.735097254919647	0.695966655138542	0.168670172570551	0.142414556286694	0.169656799363721	0.176575877620524	0.196368489467337	0.304106131070531	1.15821819295032e-17	1.72944439271369e-15	1.01456344667496e-07	9.67303934145835e-09	0.000181504724594078	0.0221046380335374	8615	49233	5778	5264	4561	3841	3038	1585	151	121	93	69	36	11	50169	50683	51386	52106	52909	54362	1750	1780	1808	1832	1865	1890
K11_LIVER	60_70	UKBB	ALCOHOLACUTE10	1.94821868131429	1.6473548980602	2.15053484249528	1.49082659932915	1.55254230819982	1.85316167753712	0.578902161732613	0.501209937379697	0.448633652542532	0.707932743449122	0.707815583983963	1.00059063377045	0.000764416944928764	0.00101348514880767	1.6387928170561e-06	0.0352141399581329	0.0282765784188106	0.0640160899636974	333	71029	226	203	160	119	86	41	11	9	8	5	3	1	68320	68343	68386	68427	68460	68505	2805	2807	2808	2811	2813	2815
K11_LIVER	60_70	UKBB	ALCOHOLMENTAL	2.76059675161912	2.3496102160561	1.29230359549124	1.60253212702857	1.59225896194317	0.552750471785676	0.183934074454784	0.170523642372711	0.318182153904282	0.318136050017262	0.334942008715919	1.00055209017411	6.44745404265017e-51	3.41934549188022e-43	4.87539689377688e-05	4.7225763374228e-07	1.9959419116262e-06	0.580643183509295	1536	70264	1062	921	749	550	394	165	86	57	26	20	10	1	67989	68130	68302	68501	68657	68886	2663	2692	2723	2729	2739	2748
K11_LIVER	60_70	UKBB	ALLERG_ASTHMA	1.42690534849778	-12.5110427022526	-12.5149382213061	-12.5069142144473	-12.5168157982227	-12.5242329545141	1.00267533338677	820.805277403143	1006.45470727155	1316.00093999382	1390.94415335297	2059.27703500653	0.154707722948101	0.987838794943518	0.990078819650454	0.992417236770847	0.992820100458061	0.995147408368936	317	31318	231	200	149	85	60	27	1	0	0	0	0	0	30718	30749	30800	30864	30889	30922	685	686	686	686	686	686
K11_LIVER	60_70	UKBB	ALLERG_ASTHMA_EXMORE	1.44611571978405	-13.5108540240563	-13.513782716732	-13.5072552334134	-13.515195706714	-13.5211656873932	1.0028012935595	1368.73655626054	1674.92227428906	2189.1214727723	2321.00632868221	3449.20419508286	0.149280923057393	0.992124177060917	0.993562494350125	0.995076946546529	0.995353952758523	0.996872234548863	317	30469	231	200	149	85	60	27	1	0	0	0	0	0	29919	29950	30001	30065	30090	30123	635	636	636	636	636	636
K11_LIVER	60_70	UKBB	ALLERG_RHINITIS	1.11959791650851	0.257825130155288	0.0535970964109734	-10.5123889890059	1.62991898891532	1.89673707158568	0.578538175983772	0.707903480577007	1.00058561327928	261.873100724012	0.707884777190611	1.00052355116	0.0529634597710861	0.715701618380045	0.957281162697015	0.967979068290917	0.0213058543853997	0.0579938309951775	707	70495	550	465	301	188	90	31	6	4	2	3	3	1	67854	67939	68103	68216	68314	68373	2792	2794	2796	2795	2795	2797
K11_LIVER	60_70	UKBB	AMN2	1.56305363663902	0.98102476838971	-10.9910739094861	-10.9970820426135	-10.9842771980783	-10.9979687687991	1.00070557296732	1.00056552507018	463.622115711361	623.842810538206	677.668137752497	1313.07411728534	0.118299399312049	0.326854029136037	0.981086349202209	0.985935643699647	0.987067709183161	0.993317203677779	136	68483	113	102	72	44	27	10	2	1	0	0	0	0	65842	65853	65883	65911	65928	65945	2662	2663	2664	2664	2664	2664
K11_LIVER	60_70	UKBB	APPENDACUT_NOCOMPLIC	1.4180644044982	0.862919443189664	0.427311854830316	-11.0084686677384	0.753861317428631	-11.0120777807962	0.708166179037621	0.707962443905695	1.00060944084694	344.083198592556	1.00054833545478	539.761783551026	0.0452368047752267	0.222890717791351	0.669341750301779	0.974477135173077	0.451180642741813	0.98372289846506	395	69598	264	240	188	152	108	51	6	4	2	1	1	0	66968	66992	67044	67080	67124	67181	2755	2757	2759	2760	2760	2761
K11_LIVER	60_70	UKBB	APPENDICITIS_BROAD	1.45674556149262	0.861392954736054	-0.00167040909136915	-11.0239190100777	0.853964841818281	0.859138713425834	0.578712229342399	0.578389802816459	1.00059164336832	271.7747703889	0.707814058875275	1.00049201306724	0.011828519811643	0.136409743231896	0.998667995066733	0.967644519198056	0.227631738713343	0.390497102895579	571	69629	385	355	282	231	173	95	8	5	4	3	3	1	67048	67078	67151	67202	67260	67338	2759	2762	2763	2764	2764	2766
K11_LIVER	60_70	UKBB	ARTHROSIS_COMORB	1.73864297570408	1.62317685078651	1.54625747147516	1.54283991360148	1.79218978379456	2.21004123036635	0.177821758902051	0.146808812823662	0.170300428006796	0.199257360926425	0.186539038344094	0.265332170971878	1.40713943188001e-22	2.04128604390302e-28	1.08988085713846e-19	9.71357461803531e-15	7.42700152673618e-22	8.12959259924468e-17	6521	23658	4737	4157	3212	2318	1571	631	143	122	90	57	45	15	24686	25266	26211	27105	27852	28792	613	634	666	699	711	741
K11_LIVER	60_70	UKBB	ASTHMA_ACUTE_RESPIRATORY_INFECTIONS	1.30963858566334	1.27513411152922	0.625060495200869	1.46260757281311	0.894916413655144	-11.4741569303752	0.410280902535837	0.303684204531032	0.448687703549686	0.335295211579809	0.448462496652285	348.900427714041	0.00141265170801846	2.68236157599063e-05	0.163593828575358	1.28791280258392e-05	0.0459860657258594	0.973765000098661	1363	61696	925	836	732	588	439	219	29	24	18	14	5	0	59767	59856	59960	60104	60253	60473	2338	2343	2349	2353	2362	2367
K11_LIVER	60_70	UKBB	ASTHMA_COMORB	1.64088710324188	1.10985644281766	1.07913458776149	1.30411605515689	1.47317111166667	1.59383124542511	0.113018909848902	0.110164564489072	0.123748959377619	0.128978633969573	0.122012769261123	0.172558597706889	9.22495111024021e-48	7.16007614341246e-24	2.773362138862e-18	4.93265513495165e-24	1.4507503359471e-33	2.54778127712907e-20	25689	35413	18948	16618	12923	9442	6615	3153	357	278	218	163	113	37	41015	43345	47040	50521	53348	56810	782	861	921	976	1026	1102
K11_LIVER	60_70	UKBB	ASTHMA_CVDMETABOCOMORB	1.81647617353553	1.35061530075591	1.33856368719029	1.48461426913699	1.62526299259604	1.416588626901	0.115871900707204	0.112059158688638	0.127745574851213	0.141638284515675	0.142969053614912	0.254932110910277	2.1868653715229e-55	1.87701598583448e-33	1.08614685074137e-25	1.04808614378964e-25	6.03992188197056e-30	2.74877187367013e-08	13410	31055	10384	8776	6472	4480	2873	1183	294	229	167	112	71	16	32947	34555	36859	38851	40458	42148	840	905	967	1022	1063	1118
K11_LIVER	60_70	UKBB	ASTHMA_EOSINOPHIL_SUGG	1.03628017473138	1.43275594831757	0.0762004950429402	1.509177853737	0.438842105845884	1.38791655519496	0.708362128325608	0.448807287284769	1.00068746031179	0.578655376632265	1.00058601456128	1.00064613053418	0.143488092393676	0.00141113682871426	0.939301236165526	0.00910524354356711	0.660962203587244	0.165435554871882	585	61451	424	360	267	209	150	61	7	8	5	5	2	1	59288	59352	59445	59503	59562	59651	2317	2316	2319	2319	2322	2323
K11_LIVER	60_70	UKBB	ASTHMA_EXCL	1.79554370426816	1.27136900373783	1.10633039250616	1.2258497356655	1.03981291155444	1.28015412774334	0.123428101131328	0.118376744013804	0.14012113818323	0.148334726875237	0.157580294117019	0.213555280731079	6.0767777518268e-48	6.60276308598268e-27	2.89088388473221e-15	1.40778683204262e-16	4.14994841592012e-11	2.04130125152612e-09	13900	39352	9780	8512	6816	5414	4141	2093	260	198	150	110	62	23	42031	43299	44995	46397	47670	49718	1181	1243	1291	1331	1379	1418
K11_LIVER	60_70	UKBB	ASTHMA_HOSPITAL_INFECTIONS	1.77198102429196	1.25089605091576	0.277639229814364	1.35098875578307	0.812718025581702	0.108423261651954	0.291369146671292	0.27965064712083	0.501292608405207	0.335236446083778	0.448444535075736	1.0006463824824	1.190135193576e-09	7.71056437036925e-06	0.579683801848317	5.57868495030473e-05	0.0699391676658609	0.913715504424526	1679	62195	1192	1023	837	657	474	240	37	27	18	15	6	1	60269	60438	60624	60804	60987	61221	2376	2386	2395	2398	2407	2412
K11_LIVER	60_70	UKBB	ASTHMA_HOSPITAL_MAIN	1.66629016508342	0.98689300443625	1.23118072198876	0.681786145839292	1.01004471811855	0.941088562341244	0.239036861892011	0.252524904526174	0.260649293159631	0.409866923440971	0.355126696170114	0.578365194928613	3.15031199194745e-12	9.30241565255033e-05	2.31803395795864e-06	0.0962258018770634	0.0044525700611221	0.103704643565857	2592	62573	1915	1684	1272	911	636	289	49	35	25	13	10	3	60821	61052	61464	61825	62100	62447	2380	2394	2404	2416	2419	2426
K11_LIVER	60_70	UKBB	ASTHMA_HOSPITAL_PNEUMONIA	2.61476654939413	1.39896998188681	0.119760100390957	0.594872731154682	-11.1203376312594	2.34618204825754	0.279953672899581	0.409775632938563	1.00061698239493	1.00063129895483	403.560759149476	0.708033831868982	9.63365735312057e-21	0.000640188860131864	0.904731688151518	0.552179463676902	0.978016636217587	0.000920840282497972	732	62169	603	428	262	166	92	46	20	10	4	3	2	2	59895	60070	60236	60332	60406	60452	2383	2393	2399	2400	2401	2401
K11_LIVER	60_70	UKBB	ASTHMA_IMMUNECOMORB	2.09654570786282	1.65232419162227	1.54003083063694	1.49061254132886	1.63261369533937	1.21588787179576	0.18341973310897	0.173526908635971	0.207158701406841	0.244936027754756	0.227413201419211	0.413269151411476	2.95029528012899e-30	1.6986852653424e-21	1.05311798243876e-13	1.15967605212572e-09	7.01908094624023e-13	0.00325972471834694	4905	23260	3611	3121	2380	1711	1238	673	117	87	59	42	27	6	23967	24457	25198	25867	26340	26905	470	500	528	545	560	581
K11_LIVER	60_70	UKBB	ASTHMA_INFECTIONS	1.77198102429196	1.25089605091576	0.277639229814364	1.35098875578307	0.812718025581702	0.108423261651954	0.291369146671292	0.27965064712083	0.501292608405207	0.335236446083778	0.448444535075736	1.0006463824824	1.190135193576e-09	7.71056437036925e-06	0.579683801848317	5.57868495030473e-05	0.0699391676658609	0.913715504424526	1679	62195	1192	1023	837	657	474	240	37	27	18	15	6	1	60269	60438	60624	60804	60987	61221	2376	2386	2395	2398	2407	2412
K11_LIVER	60_70	UKBB	ASTHMA_MEDICATIO_COMORB	1.66069090776628	1.08620898636229	0.832350708882825	1.36742539748413	1.38761441751056	0.618490382666889	0.136299328327291	0.140582564024371	0.193110378312578	0.193128141637637	0.219061282517431	0.57943509277167	3.77588125505774e-34	1.10557349909745e-14	1.63082687488409e-05	1.43734104938385e-12	2.3831863821283e-10	0.285790185431077	11106	35418	9558	7744	5050	2987	1639	545	183	123	75	51	23	3	36020	37834	40528	42591	43939	45033	763	823	871	895	923	943
K11_LIVER	60_70	UKBB	ASTHMA_MODE	2.02643264902827	1.36608050610612	1.60888825733775	1.0553010720605	1.39353616530908	1.32901055030132	0.244072266380131	0.256646504725581	0.26464555987413	0.412513743313498	0.357701293586896	0.580024600250786	1.01863502189904e-16	1.0217661771323e-07	1.20627285653289e-09	0.0105209388660797	9.78712176611229e-05	0.0219460503051432	2592	33948	1915	1684	1272	911	636	289	49	35	25	13	10	3	33764	33995	34407	34768	35043	35390	812	826	836	848	851	858
K11_LIVER	60_70	UKBB	ASTHMA_NAS	1.63181196065742	1.00758082074308	1.20841378832451	1.34749167695379	1.3394762208898	1.66770716013103	0.202236306676211	0.204419161000128	0.20809872380336	0.225759569326957	0.230082810696506	0.306485346727254	7.09704599660867e-16	8.26541070044078e-07	6.36304271947649e-09	2.39147894065246e-09	5.824731229029e-09	5.28656009344029e-08	6090	33971	4303	3911	3132	2356	1679	817	87	71	63	45	29	11	34846	35238	36017	36793	37470	38332	825	841	849	867	883	901
K11_LIVER	60_70	UKBB	ASTHMA_NAS_EXMORE	1.64524412546359	1.02179937880715	1.22160958700396	1.35997944109015	1.35346045180681	1.68312488278086	0.202563406722361	0.204713122353297	0.208385359077018	0.226026679215949	0.23031618713557	0.30667094008358	4.58113229565102e-16	5.99518582599232e-07	4.56603605802046e-09	1.77791188760163e-09	4.18950363428973e-09	4.05649955861926e-08	6090	33122	4303	3911	3132	2356	1679	817	87	71	63	45	29	11	34047	34439	35218	35994	36671	37533	775	791	799	817	833	851
K11_LIVER	60_70	UKBB	ASTHMA_NOS	0.912271189131049	1.06563344065588	1.37482902562195	1.07929041713902	-11.4868793599986	-11.4840478220495	1.00248245076006	0.710145535594965	0.709969930006877	1.00217829254254	560.376591549035	1076.74420456399	0.362816113363934	0.133463041984831	0.0528112741561562	0.281505053501794	0.983645708939969	0.991490299462669	495	31438	382	319	231	170	112	38	4	5	3	1	0	0	30852	30915	31003	31064	31122	31196	695	694	696	698	699	699
K11_LIVER	60_70	UKBB	ASTHMA_NOS_EXMORE	0.931711121130562	1.08009475698271	1.39429419691491	1.09411073704998	-12.4899705322444	-12.4877152471228	1.00259177819871	0.710279813749622	0.710097380553322	1.00227940922676	932.414956151937	1797.18924837996	0.35273230113474	0.128344949825844	0.0495851636332755	0.274999069872757	0.989312423005945	0.994455967824268	495	30589	382	319	231	170	112	38	4	5	3	1	0	0	30053	30116	30204	30265	30323	30397	645	644	646	648	649	649
K11_LIVER	60_70	UKBB	ASTHMA_OBESITY	1.42152822107067	1.62888659496261	0.810353751452258	1.49145631354885	2.00177763045261	1.79960010656513	0.380362986996658	0.260838214807838	0.448762159723796	0.379824876387127	0.303458183506501	0.578475855581819	0.000186011548991892	4.24299946382058e-10	0.0709568828128209	8.6121197152937e-05	4.20830476129081e-11	0.00186496727405758	1394	61875	981	855	671	481	337	150	29	32	21	18	14	3	59894	60020	60204	60394	60538	60725	2365	2362	2373	2376	2380	2391
K11_LIVER	60_70	UKBB	ASTHMA_OPPORTUNIST_INFECTIONS	1.50811856586433	0.349901508313933	-11.1492037418336	2.41416160050656	2.42087878345161	-11.1448989967256	0.708160296056103	1.00065075666259	385.188395242	0.578550493059891	0.70800762062688	921.975634781971	0.0332022708987927	0.72658340159076	0.97690860979459	3.00910772758269e-05	0.000627862711494475	0.99035535652957	295	61431	245	197	129	75	42	15	6	5	5	5	2	0	59155	59203	59271	59325	59358	59385	2320	2321	2321	2321	2324	2326
K11_LIVER	60_70	UKBB	ASTHMA_PNEUMONIA	2.61476143614793	1.39896765572479	0.122395929421103	0.602032271736702	-11.1194630319159	2.3461723973553	0.279953671984508	0.409775632073378	1.00061547322888	1.00063215515648	404.428934170609	0.708033843762332	9.63531656612676e-21	0.000640202181958516	0.902645082947601	0.547405851074797	0.978065540132938	0.000920885352264469	731	62169	603	428	261	165	91	46	20	10	4	3	2	2	59894	60069	60236	60332	60406	60451	2383	2393	2399	2400	2401	2401
K11_LIVER	60_70	UKBB	ASTHMA_PNEUMONIA_AND_SEPSIS	2.61476654939413	1.39896998188681	0.119760100390957	0.594872731154682	-11.1203376312594	2.34618204825754	0.279953672899581	0.409775632938563	1.00061698239493	1.00063129895483	403.560759149476	0.708033831868982	9.63365735312057e-21	0.000640188860131864	0.904731688151518	0.552179463676902	0.978016636217587	0.000920840282497972	732	62169	603	428	262	166	92	46	20	10	4	3	2	2	59895	60070	60236	60332	60406	60452	2383	2393	2399	2400	2401	2401
K11_LIVER	60_70	UKBB	ASTHMA_PSYCH_COMORB	2.11695780949144	1.88426585493929	1.13602639754856	1.68205449562408	1.58020919339612	1.82818980854944	0.164019975551309	0.143153550009013	0.222713797859536	0.199668701003712	0.213232772308497	0.295007815486033	4.1256905626358e-38	1.4413650716982e-39	3.38157769874592e-07	3.63139120375634e-17	1.25611892996353e-13	5.75168324849029e-10	6193	24083	4325	3689	2929	2161	1566	756	149	109	64	58	34	12	25215	25851	26611	27379	27974	28784	587	627	672	678	702	724
K11_LIVER	60_70	UKBB	AUD	3.05573832418399	2.62271806727796	1.70607319974071	2.0257806892053	1.90895896004342	-10.2183181871066	0.186840411169909	0.180494241653359	0.318218277287122	0.335184651084154	0.379436201224382	295.350772195758	4.0199905295873e-60	7.73601329514141e-48	8.26114396733794e-08	1.50549217669418e-09	4.87824642316715e-07	0.972400911423804	1052	70691	732	610	490	326	220	91	81	52	24	16	7	0	68232	68354	68474	68638	68744	68873	2698	2727	2755	2763	2772	2779
K11_LIVER	60_70	UKBB	BACT_INTEST_INFECTION_NOS	2.61281614727975	1.74491812646627	0.801896308805746	-11.1421713758191	-11.1360158805913	-11.1278808793466	0.501583290706848	0.578476877798524	1.00059991403697	447.044206121793	428.105679928417	666.409403358303	1.89720852242123e-07	0.00255794886570517	0.422891128404717	0.980115509753583	0.979247523127383	0.986677331222252	249	70408	171	150	128	99	84	39	7	3	1	0	0	0	67728	67749	67771	67800	67815	67860	2751	2755	2757	2758	2758	2758
K11_LIVER	60_70	UKBB	BLEEDING	2.14004680674396	1.04760670854014	0.965518550042192	1.3429187273662	1.22995759021256	1.22805236577839	0.144881085152933	0.188836066348442	0.226183122655294	0.226169119929404	0.252015123925203	0.448381552482938	2.25153028113146e-49	2.89444405960503e-08	1.96573981628105e-05	2.89092411250474e-09	1.05821945438519e-06	0.00616534292800602	4676	68129	3487	2833	2164	1516	1030	437	112	70	48	34	19	5	66650	67304	67973	68621	69107	69700	2556	2598	2620	2634	2649	2663
K11_LIVER	60_70	UKBB	BRADY_UNSPE	1.3909768413684	0.232925972026871	0.677214442214429	1.21953391547675	1.30218289142681	1.44119854415094	0.409751250013546	0.578274228635613	0.57825796050169	0.578267468233116	0.578159691177081	1.00054778210407	0.00068707345884683	0.687099034497808	0.241547084948079	0.0349493846110908	0.024303995320587	0.149751573668001	915	70615	744	597	396	235	154	62	15	11	9	6	4	1	67993	68140	68341	68502	68583	68675	2778	2782	2784	2787	2789	2792
K11_LIVER	60_70	UKBB	BRONCHITIS	1.33244677768429	1.02161295302637	0.793735710696234	0.994052745191226	0.77898881761074	0.968157172913909	0.171689026975893	0.144967079357749	0.173083176260416	0.173116723049094	0.188962285585398	0.269617313630103	8.43853279320695e-15	1.82545238672629e-12	4.52115295965924e-06	9.35120916116566e-09	3.74853283216198e-05	0.000329592653449766	8585	59050	5820	5296	4576	3828	3017	1490	148	119	95	73	40	14	59517	60041	60761	61509	62320	63847	2150	2179	2203	2225	2258	2284
K11_LIVER	60_70	UKBB	C3_BILIARY_GALLBLADDER	4.66446224631316	2.75743818117796	-8.53505062258496	-8.60042870701388	-8.61395253813632	-8.67058924748095	0.252933240466395	0.708042645637299	359.164840947867	484.405662299151	705.991139443551	714.748799211541	6.10518586217262e-76	9.84209297726394e-05	0.981041172597404	0.9858346231029	0.990265077238656	0.990321131527428	132	71164	107	48	16	7	4	2	18	2	0	0	0	0	68374	68433	68465	68474	68477	68479	2797	2813	2815	2815	2815	2815
K11_LIVER	60_70	UKBB	C3_BILIARY_GALLBLADDER_EXALLC	4.79067386411938	2.88612759173631	-9.55748423320879	-9.62330207459562	-9.64691569576322	-9.69604134462795	0.254831032013189	0.708689269995941	640.657830790508	870.266861154017	1242.50863555564	1252.41974581425	7.63564525908386e-79	4.6513866794745e-05	0.988097411917085	0.991177272149747	0.993805236002282	0.993822961961915	132	46889	107	48	16	7	4	2	18	2	0	0	0	0	45394	45453	45485	45494	45497	45499	1502	1518	1520	1520	1520	1520
K11_LIVER	60_70	UKBB	C3_BLADDER	1.21313448490965	1.26450310057883	0.827600117607106	1.23089463382651	0.756985756326408	-9.13833875410443	0.578510006023181	0.448475945826608	0.707888192554891	0.70790316817156	1.00048521179693	250.841520418431	0.0359937280122608	0.00480901200722016	0.242358773215734	0.0820717867543051	0.449278373073872	0.970938914456659	500	70695	433	346	210	138	84	25	12	10	5	3	1	0	67961	68048	68184	68256	68310	68369	2789	2791	2796	2798	2800	2801
K11_LIVER	60_70	UKBB	C3_BLADDER_EXALLC	1.4014542882737	1.47583763142636	1.03305940271163	1.44204102051612	0.983434533455159	-9.59378310606081	0.579412660570721	0.44952372416353	0.708536431031656	0.708571304282708	1.00090376797648	353.089214778467	0.0155739458924892	0.00102667139175245	0.144835374437128	0.041836899436041	0.325830667059543	0.978323354730382	500	47296	433	346	210	138	84	25	12	10	5	3	1	0	45910	45997	46133	46205	46259	46318	1441	1443	1448	1450	1452	1453
K11_LIVER	60_70	UKBB	C3_BRAIN	2.31194209630617	-9.17270724963451	3.17329182776633	-9.17819968757299	-9.24181917368341	-9.29578502220163	0.708130502815056	310.852050980251	1.00111601326177	740.036670168003	752.662868098695	1008.50550502612	0.00109520844921868	0.976459220744955	0.00152567867294561	0.990104603748617	0.990203157541554	0.99264569376204	179	71149	163	56	18	5	4	3	3	1	1	0	0	0	68327	68434	68472	68485	68486	68487	2835	2837	2837	2838	2838	2838
K11_LIVER	60_70	UKBB	C3_BRAIN_EXALLC	2.50213009219901	-10.1823359754338	3.34623307759239	-10.1855198959901	-10.2349738038549	-10.2765938144702	0.708939734433017	568.74784064918	1.00198655382756	1318.399262556	1384.81968042013	1911.39312768289	0.000416507089506744	0.98571617489137	0.000838995056452989	0.993835867133041	0.994103020524953	0.995710199058448	179	46779	163	56	18	5	4	3	3	1	1	0	0	0	45368	45475	45513	45526	45527	45528	1424	1426	1426	1427	1427	1427
K11_LIVER	60_70	UKBB	C3_BREAST	0.88290267138855	0.910408514764888	1.20334049621494	0.821494141080832	-0.19206727080225	-12.0420677605679	0.381661813696392	0.281549576905155	0.281454522917169	0.411004323894806	0.708543951041156	429.026777817475	0.0207055176240899	0.00122256033342251	1.90764520302262e-05	0.045635608022001	0.786334739239105	0.977607648315571	2380	35186	1800	1597	1204	834	559	273	30	27	20	8	2	0	34510	34713	35106	35476	35751	36037	1226	1229	1236	1248	1254	1256
K11_LIVER	60_70	UKBB	C3_BREAST_EXALLC	1.00310323616928	1.05008985551952	1.3458809437798	0.969540063690173	-0.0329126945724064	-12.4530785077065	0.383255067145903	0.283506312827005	0.283374995490079	0.412314027420878	0.709256656311458	569.429008272395	0.0088621804004591	0.000212278013372881	2.0395078971116e-06	0.0186998853511519	0.962987856567207	0.982552123334847	2380	27228	1800	1597	1204	834	559	273	30	27	20	8	2	0	27001	27204	27597	27967	28242	28528	777	780	787	799	805	807
K11_LIVER	60_70	UKBB	C3_BRONCHUS_LUNG	2.35971563704554	1.50765235465497	2.00973281943094	1.34089373877818	1.7902954442379	-7.13060390855697	0.303558936075385	0.448364693812568	0.501070267506965	1.00050186233185	1.00051339606682	244.128694551279	7.63461626622183e-15	0.000772238601047689	6.04927988647886e-05	0.180173463241387	0.073554155436073	0.976698397064155	786	70764	719	363	150	75	43	10	21	10	6	2	1	0	68021	68377	68590	68665	68697	68730	2789	2800	2804	2808	2809	2810
K11_LIVER	60_70	UKBB	C3_BRONCHUS_LUNG_EXALLC	2.52323023944186	1.68735518037857	2.18701749167865	1.53076857298589	1.98056452601375	-8.14434526882633	0.304986733029409	0.449216697427244	0.501865672035427	1.00087861916899	1.00089628044417	434.596736190859	1.30360449275264e-16	0.000172501464371613	1.31391578603285e-05	0.126159170519351	0.0478395451059728	0.985048513999538	786	47695	719	363	150	75	43	10	21	10	6	2	1	0	46265	46621	46834	46909	46941	46974	1476	1487	1491	1495	1496	1497
K11_LIVER	60_70	UKBB	C3_CANCER	1.87664483646162	0.83590974039719	0.95161753592726	0.806825443336356	0.707723830820553	0.629714898482328	0.0970695832283816	0.122633840215819	0.137382105131105	0.180506181377947	0.202886982904806	0.355146877845286	2.83527336923983e-83	9.34114366600049e-12	4.30484844694034e-12	7.82949755758583e-06	0.000486163560507099	0.0762102863275903	14296	57772	11526	9367	6530	4328	2741	1119	283	166	114	64	33	8	58366	60525	63362	65564	67151	68773	1893	2010	2062	2112	2143	2168
K11_LIVER	60_70	UKBB	C3_CANCER_EXALLC	1.87658860159055	0.835851484146332	0.951558398555449	0.806765075628974	0.707660926962078	0.629649505906168	0.0970695535084319	0.122633830086261	0.137382096388483	0.180506175775476	0.20288697939167	0.355146877035306	2.86696320840327e-83	9.37202952129592e-12	4.31794769202379e-12	7.84174370867768e-06	0.000486727542599505	0.0762407953016518	14296	57768	11526	9367	6530	4328	2741	1119	283	166	114	64	33	8	58362	60521	63358	65560	67147	68769	1893	2010	2062	2112	2143	2168
K11_LIVER	60_70	UKBB	C3_CANCER_WIDE	1.87664483646162	0.83590974039719	0.95161753592726	0.806825443336356	0.707723830820553	0.629714898482328	0.0970695832283816	0.122633840215819	0.137382105131105	0.180506181377947	0.202886982904806	0.355146877845286	2.83527336923983e-83	9.34114366600049e-12	4.30484844694034e-12	7.82949755758583e-06	0.000486163560507099	0.0762102863275903	14296	57772	11526	9367	6530	4328	2741	1119	283	166	114	64	33	8	58366	60525	63362	65564	67151	68773	1893	2010	2062	2112	2143	2168
K11_LIVER	60_70	UKBB	C3_CANCER_WIDE_EXALLC	1.87664483646162	0.83590974039719	0.95161753592726	0.806825443336356	0.707723830820553	0.629714898482328	0.0970695832283816	0.122633840215819	0.137382105131105	0.180506181377947	0.202886982904806	0.355146877845286	2.83527336923983e-83	9.34114366600049e-12	4.30484844694034e-12	7.82949755758583e-06	0.000486163560507099	0.0762102863275903	14296	57772	11526	9367	6530	4328	2741	1119	283	166	114	64	33	8	58366	60525	63362	65564	67151	68773	1893	2010	2062	2112	2143	2168
K11_LIVER	60_70	UKBB	C3_COLON	2.40114813698018	1.96244580575246	1.08200386617897	-11.1744348018064	1.72029027549181	-11.1643505843556	0.253062440664031	0.260270780265459	0.501038194268255	279.845049630774	0.500917451906004	646.556984460381	2.34692192981954e-21	4.69914377154414e-14	0.0308095589820276	0.968148301258994	0.000594132371888514	0.9862233019964	913	70489	776	601	358	241	134	40	35	20	7	4	4	0	67840	68015	68258	68375	68482	68576	2751	2766	2779	2782	2782	2786
K11_LIVER	60_70	UKBB	C3_COLON_EXALLC	2.54338231277154	2.13140432225012	1.25681466097683	-12.1733582180928	1.90859626504282	-12.1685629203126	0.255350348794253	0.261783761277232	0.501801018758341	505.018962733332	0.501602989101123	1165.63701754016	2.27230198472427e-23	3.89280826681113e-16	0.0122587300904728	0.980769050719483	0.00014180774106718	0.991670707101603	913	47563	776	601	358	241	134	40	35	20	7	4	4	0	46182	46357	46600	46717	46824	46918	1483	1498	1511	1514	1514	1518
K11_LIVER	60_70	UKBB	C3_COLORECTAL	2.45530350024095	1.85593017245491	1.53555323016868	0.482825967439314	1.62111450316536	-10.1910311367816	0.212063470483371	0.23174257482066	0.334910739856949	0.707850030522044	0.448262535527621	298.690676336162	5.31789233465009e-31	1.16035489881412e-15	4.5406761784405e-06	0.495174415039466	0.000298682665928927	0.972782246948305	1272	70145	1061	843	517	334	186	65	52	31	15	7	5	0	67591	67809	68135	68318	68466	68587	2713	2734	2750	2758	2760	2765
K11_LIVER	60_70	UKBB	C3_COLORECTAL_EXALLC	2.59294226790705	2.02120327036655	1.70509642207641	0.656662167257995	1.8046232247319	-11.1925051188551	0.214500630910484	0.23337669249494	0.336032837235208	0.708379237821625	0.449025232074488	538.980958271424	1.21819964160825e-33	4.68915678717624e-18	3.89138142639388e-07	0.35393048210459	5.84507435025899e-05	0.983432280677426	1272	47865	1061	843	517	334	186	65	52	31	15	7	5	0	46534	46752	47078	47261	47409	47530	1490	1511	1527	1535	1537	1542
K11_LIVER	60_70	UKBB	C3_CORPUS_UTERI	2.35986333293358	0.161740932263292	0.449939617015902	0.900961387798596	0.837030520737034	1.49807669323369	0.450370777133024	1.00114170307216	1.00103660660948	1.00134484331949	1.00100396141025	1.00093345987075	1.60730345486039e-07	0.871655128765691	0.653089983668315	0.36825258267396	0.403047451038609	0.134476646118185	393	37416	291	257	192	129	97	45	8	4	3	3	2	1	36183	36217	36282	36345	36377	36429	1327	1331	1332	1332	1333	1334
K11_LIVER	60_70	UKBB	C3_CORPUS_UTERI_EXALLC	2.51711892235967	0.340889724227661	0.641725942233539	1.06787547921759	1.02112991114247	1.70560983835088	0.452371175599161	1.00190957095454	1.00175250579327	1.00217571356405	1.00169726653578	1.00160003188665	2.63240201062716e-08	0.733675788592711	0.521780467163249	0.28662388621759	0.308013239933466	0.0885895602583781	393	26414	291	257	192	129	97	45	8	4	3	3	2	1	25768	25802	25867	25930	25962	26014	740	744	745	745	746	747
K11_LIVER	60_70	UKBB	C3_DIGESTIVE_ORGANS	3.23639384160806	1.98773830461577	1.32927082444646	0.302820979934901	1.67107806683101	1.72606211989207	0.123834284785805	0.191926159325543	0.334970033011686	0.707867807125677	0.40945682097679	0.707761829672374	1.46424056148118e-150	3.89838765008089e-25	7.23787928526207e-05	0.668801744131956	4.48024202329149e-05	0.0147377018506734	2041	69665	1716	1178	675	412	224	81	111	42	17	9	7	2	67299	67837	68340	68603	68791	68934	2580	2649	2674	2682	2684	2689
K11_LIVER	60_70	UKBB	C3_DIGESTIVE_ORGANS_EXALLC	3.27486276964934	2.03730073815974	1.38621320090668	0.365216233717834	1.72987580242148	1.78751769861624	0.126464727424921	0.193340021418285	0.335769755834327	0.708243433080016	0.410061658950836	0.708095171022516	7.49118077496048e-148	5.8083777509123e-26	3.65195303230108e-05	0.606088518325688	2.45851354146991e-05	0.0115894925843069	2041	48909	1716	1178	675	412	224	81	111	42	17	9	7	2	47481	48019	48522	48785	48973	49116	1642	1711	1736	1744	1746	1751
K11_LIVER	60_70	UKBB	C3_ENDOCRINE	1.72055949699752	1.13256188128775	1.32052543146272	-10.9984494950514	-10.9663316224414	-10.92576361972	1.00074485988057	1.00058977220709	1.00056547234634	615.701800991981	625.69075142678	818.05732033597	0.0855636046175686	0.257678866336885	0.186908770550908	0.985747928058397	0.986016384745654	0.989343975376595	147	71121	105	85	74	49	34	19	3	2	1	0	0	0	68332	68352	68363	68388	68403	68418	2828	2829	2830	2831	2831	2831
K11_LIVER	60_70	UKBB	C3_ENDOCRINE_EXALLC	1.89672924075758	1.31759625976656	1.52976623893125	-11.4823177253816	-11.4558007326181	-11.4297827318496	1.00130459770989	1.00105699827457	1.00103563366058	864.072816608285	869.983786791754	1168.93542890853	0.0581907734203937	0.188105234792788	0.126466959330848	0.989397543550691	0.989493893407494	0.992198455421177	147	46693	105	85	74	49	34	19	3	2	1	0	0	0	45316	45336	45347	45372	45387	45402	1416	1417	1418	1419	1419	1419
K11_LIVER	60_70	UKBB	C3_EYE_BRAIN_NEURO	2.37902714282896	-10.1710403007277	3.0363460926642	2.35248956056513	-10.1849424886157	-10.2482139609338	0.578543878955455	340.483079051452	0.578724931229996	1.0007489738962	577.204523052046	702.433863756446	3.92085619012908e-05	0.976168832693117	1.54920342522372e-07	0.0187366781128	0.985921824313503	0.988359613561863	242	71103	209	90	46	23	15	10	5	2	3	1	0	0	68299	68418	68462	68485	68493	68498	2832	2835	2834	2836	2837	2837
K11_LIVER	60_70	UKBB	C3_EYE_BRAIN_NEURO_EXALLC	2.56723767768029	-11.1800447383934	3.22873227377206	2.56580990916465	-11.1920297037647	-11.2339995503035	0.579474071769264	620.562036260995	0.579799553364334	1.00138037637164	1054.58141443061	1307.60436349708	9.41068319824168e-06	0.9856260904943	2.56640573635964e-08	0.0103989539264674	0.991532393844603	0.993145232011086	242	46828	209	90	46	23	15	10	5	2	3	1	0	0	45427	45546	45590	45613	45621	45626	1429	1432	1431	1433	1434	1434
K11_LIVER	60_70	UKBB	C3_FEMALE_GENITAL	2.58208311492658	1.22250691091239	1.08741528342058	1.49719702171264	1.05744890187884	1.30219745898724	0.293790984112385	0.44969715065827	0.579173146478222	0.579705070692067	0.708423305170962	1.00095848266291	1.51106776459012e-18	0.00655763605746035	0.0604454125912373	0.0098034084843028	0.135521117932034	0.193275391707268	730	37085	560	461	311	209	152	63	24	13	8	6	3	1	35933	36032	36182	36284	36341	36430	1298	1309	1314	1316	1319	1321
K11_LIVER	60_70	UKBB	C3_FEMALE_GENITAL_EXALLC	2.71961325970401	1.38173862579491	1.2543923079256	1.64158188465817	1.2306814429381	1.47907008306898	0.296729928886478	0.451209067383465	0.580296741967515	0.581106984041525	0.709255990026867	1.00156142575548	4.9417929334058e-20	0.0021964141192651	0.0306459811204436	0.00472921318051535	0.0827102674385214	0.139738849307815	730	26661	560	461	311	209	152	63	24	13	8	6	3	1	26051	26150	26300	26402	26459	26548	756	767	772	774	777	779
K11_LIVER	60_70	UKBB	C3_HEAD_AND_NECK	1.44848543414912	-12.059192396717	-12.0536250925722	1.04142632553702	-12.0613485775852	-12.0520749785254	0.708046569005882	488.175319370538	580.889722078731	1.00057184820372	695.183983829553	1119.4761343071	0.0407810896508393	0.980292193056422	0.983444859024545	0.297953930393159	0.986157504707476	0.991410286916537	319	70962	249	205	143	98	71	32	2	0	0	1	0	0	68214	68258	68320	68365	68392	68431	2816	2818	2818	2817	2818	2818
K11_LIVER	60_70	UKBB	C3_HEAD_AND_NECK_EXALLC	1.63734214765802	-12.5401541423919	-12.5360908182573	1.23574182695167	-12.5441178984283	-12.5341319932407	0.708794865738446	682.271371636404	815.131781566281	1.00105132595449	983.173105824796	1584.91418332093	0.020886122771116	0.985335700033003	0.987729641680707	0.217037492946849	0.989820219452959	0.993690077191229	319	46824	249	205	143	98	71	32	2	0	0	1	0	0	45467	45511	45573	45618	45645	45684	1425	1427	1427	1426	1427	1427
K11_LIVER	60_70	UKBB	C3_KIDNEY_NOTRENALPELVIS	2.3485497882847	0.166866821577959	1.37299916362276	1.81499924023176	1.99188665601371	-9.20639126447089	0.409783652626796	1.00053580384819	0.707928312430972	0.70800394590743	0.707876171394048	296.106615348192	9.97258725710256e-09	0.867545153350907	0.0524452614922038	0.0103609578957062	0.0048945763946665	0.97519658879045	362	70950	300	219	137	88	48	19	12	6	6	4	2	0	68188	68269	68351	68400	68440	68469	2812	2818	2818	2820	2822	2824
K11_LIVER	60_70	UKBB	C3_KIDNEY_NOTRENALPELVIS_EXALLC	2.54761069376732	0.381559087592139	1.58068949092775	2.02964456740407	2.22778658014071	-10.20171305942	0.411025549832485	1.00098929812096	0.708627693429588	0.708768362836875	0.708569310678535	549.177454524193	5.7119485377374e-10	0.703068215755221	0.0257053392617794	0.00418827694896635	0.00166619542413344	0.985179068890184	362	46940	300	219	137	88	48	19	12	6	6	4	2	0	45560	45641	45723	45772	45812	45841	1430	1436	1436	1438	1440	1442
K11_LIVER	60_70	UKBB	C3_LUNG_NONSMALL	2.48843703891057	1.68620827571855	1.90203394203907	1.49291519596409	-9.1439306934046	-9.11926005959608	0.318167664999091	0.448363990608105	0.57825931781081	1.00048376548363	256.040140212971	682.610906679517	5.23429199276337e-15	0.000169369331669923	0.00100458160154799	0.135648471907588	0.971511300689414	0.989341072182927	611	70882	553	293	126	61	35	9	19	9	4	1	0	0	68124	68384	68551	68616	68642	68668	2797	2807	2812	2815	2816	2816
K11_LIVER	60_70	UKBB	C3_LUNG_NONSMALL_EXALLC	2.66366012657371	1.87580193278759	2.09372743230713	1.69708122294993	-10.1528081603453	-10.135177010794	0.319589521078298	0.449250191879953	0.578963791811728	1.0008637255979	469.914490396161	1217.08326096211	7.77414980086316e-17	2.974551046396e-05	0.000298802817502515	0.0899584976969886	0.982762526280382	0.993355748078441	611	47487	553	293	126	61	35	9	19	9	4	1	0	0	46065	46325	46492	46557	46583	46609	1461	1471	1476	1479	1480	1480
K11_LIVER	60_70	UKBB	C3_LYMPHNODES_SECONDARY_NAS	2.31224775454981	0.980036423092785	0.963822246762885	1.18158491467704	1.05026306413402	-10.1312595993499	0.211654868497216	0.355143866750279	0.448446227250819	0.501095229831186	0.578226598196638	254.690399573586	8.79133244800385e-28	0.00578814452812711	0.0316147302973546	0.0183734595808521	0.0693163863805898	0.968269537060477	1763	70178	1477	971	559	377	228	102	37	16	11	7	3	0	67696	68202	68614	68796	68945	69071	2731	2752	2757	2761	2765	2768
K11_LIVER	60_70	UKBB	C3_LYMPHNODES_SECONDARY_NAS_EXALLC	2.4451241188302	1.12575763002789	1.11073266313647	1.33108915729711	1.20257647422488	-11.1343464919549	0.213624991165454	0.356179490922098	0.449254266139908	0.501814761296301	0.578800386215495	453.838671562142	2.46614635795668e-30	0.00157419163725377	0.0134212251371702	0.00798861007538778	0.0377365354203721	0.980426894868768	1763	48138	1477	971	559	377	228	102	37	16	11	7	3	0	46874	47380	47792	47974	48123	48249	1513	1534	1539	1543	1547	1550
K11_LIVER	60_70	UKBB	C3_MALE_GENITAL	0.911508858639348	-0.463597253345779	0.420563040433752	0.506275304580348	-0.851401350759111	1.0591490105254	0.292690252027604	0.44946952080458	0.356437761952168	0.44944295306985	1.00087657362324	0.708317491745851	0.00184416918398578	0.302338274247107	0.238037618338298	0.259974820030875	0.394960644897279	0.134835478199933	2484	31262	2150	1780	1210	704	395	131	28	17	16	8	3	2	30209	30579	31149	31655	31964	32228	1359	1370	1371	1379	1384	1385
K11_LIVER	60_70	UKBB	C3_MALE_GENITAL_EXALLC	1.160801359299	-0.21190206020157	0.679346019122589	0.761746027092659	-0.59410712897794	1.32947696238657	0.295526907493847	0.451083813502549	0.35848937111032	0.451036676748512	1.0015057978182	0.709211675438842	8.56893553017945e-05	0.638525025456245	0.0580892010506366	0.0912427668126997	0.553038032231611	0.0608499560412867	2484	22529	2150	1780	1210	704	395	131	28	17	16	8	3	2	22093	22463	23033	23539	23848	24112	742	753	754	762	767	768
K11_LIVER	60_70	UKBB	C3_MELANOMA	1.68159570849884	0.992389594908923	1.01464221509348	1.18313833076408	0.942829729491466	1.4614928483295	0.355303826769794	0.379354486672852	0.44840797147327	0.501075777414976	0.578123763448103	0.707728861931836	2.21401406803704e-06	0.00889677542303199	0.0236501311799547	0.0182160796183605	0.102923219131659	0.0389186222683573	1020	70360	765	672	489	336	230	102	23	15	11	7	4	2	67809	67902	68085	68238	68344	68472	2783	2791	2795	2799	2802	2804
K11_LIVER	60_70	UKBB	C3_MELANOMA_EXALLC	1.86967740350335	1.19310363363496	1.21691451469636	1.37991877512246	1.14963742220668	1.67062508978724	0.356628363401032	0.380431847814778	0.449336036773221	0.501897195335027	0.578732828635751	0.708229991187395	1.58287305996281e-07	0.00171162763035202	0.006763896242316	0.00597035242814402	0.0469807735249073	0.0183304939484058	1020	47225	765	672	489	336	230	102	23	15	11	7	4	2	46023	46116	46299	46452	46558	46686	1434	1442	1446	1450	1453	1455
K11_LIVER	60_70	UKBB	C3_MESTOTHEL_SOFTTISSUE	2.37318339276946	1.84526310443895	-10.5664721503488	-10.5889207684169	2.25043963608145	3.65800154379788	0.578469008320693	0.707902809157225	455.45200211454	523.526311792487	1.0005617003824	1.00078282121247	4.08666218375034e-05	0.00914296561612804	0.981490763650891	0.983862968903661	0.0245012834127043	0.000257041447285099	199	71068	171	98	50	33	21	5	6	3	1	2	2	1	68267	68340	68388	68405	68417	68433	2823	2826	2828	2827	2827	2828
K11_LIVER	60_70	UKBB	C3_MESTOTHEL_SOFTTISSUE_EXALLC	2.5573771020441	2.04422461825305	-10.5870029039124	-10.6038567601393	2.47130944321688	3.87481502932909	0.579347381744425	0.70855844822431	506.413563129237	589.914641319518	1.00105167826128	1.00147406867996	1.01366496135686e-05	0.00391354892460146	0.98332076487899	0.985658606509856	0.0135599867453835	0.000109232597229714	199	46893	171	98	50	33	21	5	6	3	1	2	2	1	45489	45562	45610	45627	45639	45655	1426	1429	1431	1430	1430	1431
K11_LIVER	60_70	UKBB	C3_MULT_MYELOMA	2.37184836417733	-11.1999638053198	2.29827883019176	1.81251887428866	-11.1659074304434	-11.2345681412041	0.578550773364426	389.098863599355	0.578295219319667	1.00055552483622	722.633309695952	1150.62721354188	4.13798019685355e-05	0.97703657044298	7.06069895067696e-05	0.0700615506278758	0.987671823974881	0.992209687083799	176	71114	136	117	82	46	30	10	7	4	4	1	0	0	68332	68351	68386	68422	68438	68458	2815	2818	2818	2821	2822	2822
K11_LIVER	60_70	UKBB	C3_MULT_MYELOMA_EXALLC	2.57840595474973	-11.1960016584339	2.51216511905751	2.00326031994643	-11.1697795281466	-11.2248591150812	0.579577415348298	430.535708997332	0.579092762592293	1.00100519047169	804.082138652388	1302.3691318623	8.63638959883579e-06	0.979253497575001	1.43716596921243e-05	0.0453655968633553	0.988916669600173	0.993123277660182	176	46893	136	117	82	46	30	10	7	4	4	1	0	0	45497	45516	45551	45587	45603	45623	1429	1432	1432	1435	1436	1436
K11_LIVER	60_70	UKBB	C3_NONHODGKIN	0.942882686731679	1.1487418519746	0.0977526420427804	-11.0155135106492	0.682912368308134	-11.0204534232467	0.707988106662068	0.501052409131659	1.00050645811261	320.522260544488	1.00044713425511	564.093278178057	0.182933287630221	0.0218676980176025	0.922168006656924	0.972584187165479	0.494855114039803	0.984413056032728	506	70790	419	334	236	151	97	39	7	6	2	1	1	0	68074	68159	68257	68342	68396	68454	2796	2797	2801	2802	2802	2803
K11_LIVER	60_70	UKBB	C3_NONHODGKIN_EXALLC	1.13094549264161	1.34384863402718	0.299893834177099	-12.0453711033771	0.885795338523167	-12.0463771262953	0.708659242754398	0.501879547963216	1.00091064068491	593.079723555933	1.00080575649767	1065.41281798453	0.110512316689292	0.00741446764763085	0.764466273843375	0.983796183610824	0.376112310961415	0.990978695424016	506	47115	419	334	236	151	97	39	7	6	2	1	1	0	45755	45840	45938	46023	46077	46135	1440	1441	1445	1446	1446	1447
K11_LIVER	60_70	UKBB	C3_OESOPHAGUS	3.14728471749882	1.55454150546905	-10.2544936229894	-10.2312620364733	-10.1902135562163	3.51079978020295	0.335554645178672	0.707924133094502	351.384789863761	445.961696725024	594.768954139962	1.00074901020819	6.63801990071531e-21	0.0280979992960543	0.97671856845124	0.981696522323987	0.986330462863777	0.000451197024144382	251	71066	222	137	56	35	13	7	11	3	1	1	1	1	68276	68361	68442	68463	68485	68491	2808	2816	2818	2818	2818	2818
K11_LIVER	60_70	UKBB	C3_OESOPHAGUS_EXALLC	3.31733866475271	1.75090384147786	-11.3238710921198	-11.3028814957269	-11.2655794090576	3.75105096285996	0.337386822117446	0.708620007362431	667.07671416203	848.716991336048	1124.69241506385	1.00137471995686	8.16097621385377e-23	0.0134786974340683	0.986456268360817	0.989374399057225	0.99200805353274	0.000179747187175198	251	46910	222	137	56	35	13	7	11	3	1	1	1	1	45497	45582	45663	45684	45706	45712	1431	1439	1441	1441	1441	1441
K11_LIVER	60_70	UKBB	C3_ORALCAVITY	-11.5361099044136	-11.5213519798185	-11.5186950424208	1.89315451701029	-11.5461023411742	-11.5741634442051	730.95973356401	609.898946323871	771.953063224311	1.00063288303152	775.008997647179	1201.44085458346	0.987408195727558	0.984928384930393	0.988094809988986	0.0584966929945783	0.98811353668286	0.992313642871301	132	71129	102	80	51	41	33	17	0	0	0	1	0	0	68329	68351	68380	68390	68398	68414	2830	2830	2830	2829	2830	2830
K11_LIVER	60_70	UKBB	C3_ORALCAVITY_EXALLC	-11.5418838906626	-11.5311144012682	-11.529222917765	2.08718844026245	-11.5501394209118	-11.5692478208131	805.738969814846	676.61372803049	848.289829465919	1.00117129795593	864.509082278362	1339.54268787684	0.988571018193346	0.986402799089342	0.989156175816567	0.0370923099870542	0.989340304282837	0.993108984475811	132	46718	102	80	51	41	33	17	0	0	0	1	0	0	45328	45350	45379	45389	45397	45413	1420	1420	1420	1419	1420	1420
K11_LIVER	60_70	UKBB	C3_OROPHARYNX	1.97253739588497	-10.591529605661	-10.5906874452161	2.21869218415695	-10.5890430047387	-10.541451306869	1.00084996336947	398.595053399679	489.886319964209	1.00080640224437	595.932395202008	945.366503738497	0.0487396357666787	0.978800982376876	0.982752145787123	0.0266296204239985	0.985823241997178	0.991103252633432	101	71186	75	68	47	31	23	11	1	0	0	1	0	0	68372	68379	68400	68416	68424	68436	2839	2840	2840	2839	2840	2840
K11_LIVER	60_70	UKBB	C3_OROPHARYNX_EXALLC	2.1671372625368	-11.2317873265907	-11.2316378063666	2.40879699957131	-11.2305817023479	-11.1924137963192	1.00154172993481	606.56977126565	751.816913365218	1.00152360173408	911.390056906839	1448.57353784005	0.0304796049966162	0.985226501506664	0.988080585970973	0.0161666014610022	0.990168335812235	0.993835200575388	101	46657	75	68	47	31	23	11	1	0	0	1	0	0	45264	45271	45292	45308	45316	45328	1418	1419	1419	1418	1419	1419
K11_LIVER	60_70	UKBB	C3_OVARY	2.87696984259653	1.80809588850736	1.88539846245405	2.35291853439346	-11.1670450573296	-11.166652173842	0.412347571979109	0.579242527474866	0.708640620405803	0.708941963906351	620.462709916691	1575.98586698558	3.01441330210533e-12	0.00179942440503226	0.0078005082076964	0.00090367742282434	0.985640503946629	0.994346634064667	263	37570	211	158	96	60	42	12	13	7	4	2	0	0	36275	36328	36390	36426	36444	36474	1334	1340	1343	1345	1347	1347
K11_LIVER	60_70	UKBB	C3_OVARY_EXALLC	3.01138263715677	1.97268779651042	2.04446265636829	2.4997366496705	-11.1691464536545	-11.169278873975	0.415063455731407	0.580485075087065	0.709643829429483	0.710167631722646	684.991774211234	1687.56397283736	4.00967025069679e-13	0.000677951899393914	0.00396453244088546	0.000431669189890294	0.98699065452723	0.994719174947871	263	26389	211	158	96	60	42	12	13	7	4	2	0	0	25681	25734	25796	25832	25850	25880	747	753	756	758	760	760
K11_LIVER	60_70	UKBB	C3_PANCREAS	4.45598914418192	3.09456465611076	-9.55725390343695	-9.58715712183915	3.95224879104921	-9.45149510815809	0.232429247431171	0.501133493301232	383.325122073519	563.449871041031	1.00091822947364	1876.60584681622	6.41849033070997e-82	6.61088952226884e-10	0.980108803416304	0.986424567729104	7.86020100840882e-05	0.995981484255569	225	71119	190	67	29	11	4	1	24	5	1	1	1	0	68329	68452	68490	68508	68515	68518	2801	2820	2824	2824	2824	2825
K11_LIVER	60_70	UKBB	C3_PANCREAS_EXALLC	4.62117964459964	3.26729738144481	-10.1993403403843	-10.225765394536	4.13325334669845	-10.1025439861011	0.234641470458061	0.50199895871778	580.52444740276	866.446784196788	1.00166100235073	2804.24672379424	2.39687591140558e-86	7.58675234121694e-11	0.985982541163799	0.990583621431809	3.6848710503071e-05	0.997125557331703	225	46993	190	67	29	11	4	1	24	5	1	1	1	0	45547	45670	45708	45726	45733	45736	1457	1476	1480	1480	1480	1481
K11_LIVER	60_70	UKBB	C3_PROSTATE	0.924492716897375	-0.454563805459685	0.431620752407413	0.519870839218844	-0.822602688698537	1.10918099423923	0.292693849953147	0.449469033554695	0.356441706799561	0.449440563897481	1.00087441032849	0.708300565601269	0.00158547638771127	0.311856076795179	0.225927829351524	0.247392277145995	0.411142905867668	0.11735446469386	2449	31320	2124	1764	1199	693	385	123	28	17	16	8	3	2	30255	30615	31180	31686	31994	32256	1362	1373	1374	1382	1387	1388
K11_LIVER	60_70	UKBB	C3_PROSTATE_EXALLC	1.17119314884487	-0.205259649329525	0.68827890788873	0.774062904254757	-0.56727704330541	1.37734772479365	0.295531975192494	0.451082868182866	0.358496614247852	0.45103293623386	1.00150309118347	0.709183617995013	7.40138539718655e-05	0.649082214881246	0.0548700885353292	0.086125370571249	0.571104459536138	0.0521177902278653	2449	22507	2124	1764	1199	693	385	123	28	17	16	8	3	2	22062	22422	22987	23493	23801	24063	742	753	754	762	767	768
K11_LIVER	60_70	UKBB	C3_RECTOSIGMOID_JUNCTION	3.34942207798181	1.98974606034037	-11.2320181360127	-11.2317584075274	-11.2461541708425	-11.2470269521026	0.355522877205187	0.578284912805391	538.324161649754	723.691716612513	899.934990477298	1422.34839046947	4.46320936739501e-21	0.000580058855676993	0.983353517644047	0.987617259308917	0.990029391753396	0.993690901818335	189	71066	157	118	69	40	18	9	10	3	0	0	0	0	68264	68303	68352	68381	68403	68412	2824	2831	2834	2834	2834	2834
K11_LIVER	60_70	UKBB	C3_RECTOSIGMOID_JUNCTION_EXALLC	3.52536931625889	2.18697451749207	-11.2465735415433	-11.2493601576298	-11.259048403716	-11.2508263875121	0.357045670074859	0.579055180229826	605.358875626998	819.37522851574	1008.01358717389	1569.20748001239	5.41189552668048e-23	0.000158857387524593	0.985177468156506	0.989046033475401	0.991088181533224	0.994279415643843	189	46833	157	118	69	40	18	9	10	3	0	0	0	0	45427	45466	45515	45544	45566	45575	1428	1435	1438	1438	1438	1438
K11_LIVER	60_70	UKBB	C3_RECTUM	2.22207426439499	1.92580558586054	1.98500357306595	1.59581086258996	0.999251659646432	-9.58615292313292	0.410018446371137	0.379366178649655	0.448393817242253	0.707880604223042	1.00049479289513	306.553396971217	5.9782833428509e-08	3.84700476252913e-07	9.55881480361114e-06	0.0241741383865395	0.317912187613532	0.97505362157612	424	70834	340	280	182	107	68	28	19	14	8	3	1	0	68100	68160	68258	68333	68372	68412	2799	2804	2810	2815	2817	2818
K11_LIVER	60_70	UKBB	C3_RECTUM_EXALLC	2.40419822014715	2.12322211242118	2.19710368588283	1.80203300799249	1.21243783187367	-10.2025232430451	0.411368663445418	0.38050416278985	0.449371477685462	0.708522347524094	1.00091402274668	468.956323175668	5.08432939918317e-09	2.40486301134762e-08	1.01204648182723e-06	0.0109789556720749	0.225768707166213	0.982642746765667	424	46970	340	280	182	107	68	28	19	14	8	3	1	0	45611	45671	45769	45844	45883	45923	1424	1429	1435	1440	1442	1443
K11_LIVER	60_70	UKBB	C3_RESPIRATORY_INTRATHORACIC	2.35829859011453	1.3824334938682	1.84415879266649	1.05019568829172	1.35016293342521	-8.17327772683377	0.290821589082429	0.448373541055962	0.501076629830645	1.00051659273988	1.00046447885924	349.082037603405	5.10000452007707e-16	0.00204774899965094	0.000232874997712051	0.293877475378391	0.177164832343734	0.981320332684929	848	70682	771	402	179	97	57	12	22	10	6	2	1	0	67957	68326	68549	68631	68671	68716	2780	2792	2796	2800	2801	2802
K11_LIVER	60_70	UKBB	C3_RESPIRATORY_INTRATHORACIC_EXALLC	2.51857708605806	1.55678411590674	2.01730515232167	1.23390338646533	1.5450065471776	-8.1751168898606	0.292294968264479	0.4492217770982	0.501864581867343	1.00090326274507	1.00082087857036	380.671246440863	6.899574319605e-18	0.00052922003185414	5.82919662607573e-05	0.217654177935526	0.122651495556039	0.982866322947368	848	47768	771	402	179	97	57	12	22	10	6	2	1	0	46342	46711	46934	47016	47056	47101	1481	1493	1497	1501	1502	1503
K11_LIVER	60_70	UKBB	C3_SECONDARY_NAS	2.72509329597437	2.03012943165966	1.98366071527639	1.40934978305186	-10.1350294973606	-10.1049353421608	0.211459760899372	0.317896782043407	0.501060731893146	1.00058635823252	413.134930318997	841.936612651057	5.32391555423162e-38	1.70138988446508e-10	7.52885914198949e-05	0.158975999920043	0.980428252542855	0.990424007919644	1372	70507	1269	460	173	86	39	12	37	14	5	1	0	0	67803	68612	68899	68986	69033	69060	2770	2793	2802	2806	2807	2807
K11_LIVER	60_70	UKBB	C3_SECONDARY_NAS_EXALLC	2.87156501318632	2.18338747334975	2.12994513923662	1.56437811190506	-10.1418690055111	-10.1162322022356	0.213349144920274	0.319009004356331	0.501764421516204	1.00097855393105	441.749129204919	901.193997302693	2.7087607571965e-41	7.68605735395523e-12	2.18680536172665e-05	0.118088167486326	0.981683427659576	0.991043642101655	1372	48350	1269	460	173	86	39	12	37	14	5	1	0	0	46873	47682	47969	48056	48103	48130	1543	1566	1575	1579	1580	1580
K11_LIVER	60_70	UKBB	C3_SECONDARY_RESPIRATORY_DIGESTIVE	2.90802172348895	2.73386315964104	2.48786808017142	2.2872214357447	2.34248900089538	-8.1533688853511	0.183225919601737	0.215823828648954	0.379453499955067	0.578396417997281	0.707789531205658	263.087991517734	1.00247882106597e-56	8.99737149084671e-37	5.51036078625097e-11	7.67210510069725e-05	0.00093434681347946	0.975276690085757	1673	70355	1523	551	201	95	48	12	62	32	11	5	2	0	67705	68677	69027	69133	69180	69216	2738	2768	2789	2795	2798	2800
K11_LIVER	60_70	UKBB	C3_SECONDARY_RESPIRATORY_DIGESTIVE_EXALLC	2.99533673742988	2.82839374076519	2.5810373087099	2.37591940086916	2.44575201209655	-9.1539626012351	0.18510215931213	0.217232142197711	0.380256791346823	0.578971530741443	0.708173050940718	458.487716416879	6.7483058408839e-59	9.39936672884099e-39	1.1400111795852e-11	4.06613074363512e-05	0.000553141064658832	0.984070848678174	1673	48719	1523	551	201	95	48	12	62	32	11	5	2	0	47164	48136	48486	48592	48639	48675	1643	1673	1694	1700	1703	1705
K11_LIVER	60_70	UKBB	C3_SECONDARY_WITHOUT_SITESPEC	2.27457369046497	1.48795769144087	2.07255947324347	2.20815670102168	2.15154021358392	-8.55600611123735	0.501277298946578	0.707840463318596	0.707904664518943	1.00068593019475	1.00046061801115	374.696052504419	5.69099883020145e-06	0.0355437431640296	0.00341437494912775	0.0273390034973685	0.0315117645497988	0.981782268799608	374	71002	335	136	72	35	21	13	10	6	4	2	1	0	68230	68429	68493	68530	68544	68552	2801	2805	2807	2809	2810	2811
K11_LIVER	60_70	UKBB	C3_SECONDARY_WITHOUT_SITESPEC_EXALLC	2.4554558912198	1.68199176189295	2.2669486507704	2.39280764554022	2.3494790551691	-8.16872220886305	0.502231760374879	0.708419604215705	0.708541054405094	1.00121698012448	1.00082860471606	337.475337004262	1.01303571812026e-06	0.0175828571291092	0.0013768536662157	0.0168529981809476	0.0188981545002748	0.980688778647991	374	47121	335	136	72	35	21	13	10	6	4	2	1	0	45686	45885	45949	45986	46000	46008	1464	1468	1470	1472	1473	1474
K11_LIVER	60_70	UKBB	C3_SKIN	0.557349651138596	0.470452287058297	0.353680514367586	0.288864842956983	0.731787107465771	1.00229817530557	0.2606293233452	0.206720900538848	0.260245454834215	0.33495891907531	0.290254084462918	0.44823877582116	0.0324780994072685	0.0228588918413988	0.174138137055917	0.388473564422337	0.0116957062959875	0.0253464708701275	5401	66206	4359	3770	2715	1804	1122	432	70	55	38	25	17	5	64650	65239	66294	67205	67887	68577	2528	2543	2560	2573	2581	2593
K11_LIVER	60_70	UKBB	C3_SKIN_EXALLC	0.742103172800352	0.66398710805938	0.549566412117189	0.482658259482615	0.929994345307347	1.19923050337274	0.261866831591605	0.208087504402454	0.261328269283202	0.335815481212876	0.291107264258797	0.448798976041713	0.0045984401080574	0.0014182873270953	0.0354680903796361	0.150640661420904	0.00139986309823429	0.00753808047298939	5401	51510	4359	3770	2715	1804	1122	432	70	55	38	25	17	5	50937	51526	52581	53492	54174	54864	1545	1560	1577	1590	1598	1610
K11_LIVER	60_70	UKBB	C3_STOMACH	3.11254508647242	1.31276548632274	-10.2235114326583	-10.1999421802488	-10.2162441504043	-10.1812406725519	0.409949460562965	1.00055503802603	431.523610756479	592.191630469417	805.10231407425	1266.70415125384	3.13768987132342e-14	0.189507564482204	0.981098557082649	0.986257870617526	0.989875616324099	0.993587005087969	184	71103	168	85	38	19	8	3	7	1	0	0	0	0	68294	68377	68424	68443	68454	68459	2818	2824	2825	2825	2825	2825
K11_LIVER	60_70	UKBB	C3_STOMACH_EXALLC	3.30167885832973	1.51692064869977	-10.245817953563	-10.2233037980269	-10.2397837044182	-10.2026460165874	0.411301966218302	1.00102698884286	486.788003956971	668.565361617591	899.5415732938	1424.54018597087	9.95729728751203e-16	0.129680151106536	0.983207522921782	0.987799699398544	0.99091760834528	0.994285549665987	184	46871	168	85	38	19	8	3	7	1	0	0	0	0	45445	45528	45575	45594	45605	45610	1435	1441	1442	1442	1442	1442
K11_LIVER	60_70	UKBB	C3_THYROID_GLAND	-10.9729205001265	1.38886994907266	1.55237988889672	-10.9664578718551	-10.950938494901	-10.91684222694	641.800272282042	1.00060695981374	1.00061758606865	653.3702805788	645.631492040919	847.344379026212	0.986359156088361	0.165128679820772	0.1208006456696	0.986608578835871	0.986467255831936	0.989720662438035	117	71139	80	66	62	43	30	17	2	2	1	0	0	0	68343	68357	68361	68380	68393	68406	2831	2831	2832	2833	2833	2833
K11_LIVER	60_70	UKBB	C3_THYROID_GLAND_EXALLC	-11.4740542826497	1.57363120338393	1.75377471891134	-11.4680277641895	-11.4567984410396	-11.4312458104882	902.601737097959	1.00109146384823	1.00112566196217	921.979502667074	907.626093975366	1219.87259789011	0.989857404636282	0.115970146008801	0.079807725836331	0.990075781154587	0.989928716345012	0.992523251138701	117	46674	80	66	62	43	30	17	2	2	1	0	0	0	45295	45309	45313	45332	45345	45358	1414	1414	1415	1416	1416	1416
K11_LIVER	60_70	UKBB	C3_TONSIL_BASETONGUE	1.94051952912882	-11.5731398311049	-11.5670640008463	2.14066197102547	-11.5707049205513	-11.5770390365623	1.00142994873132	642.113572225997	784.703083653775	1.001289729019	965.575848882238	1350.59658294137	0.0526538956077272	0.985620098882743	0.988239057865791	0.0325244825073597	0.990439004995401	0.993160779682516	128	46666	92	86	61	42	28	16	1	0	0	1	0	0	45282	45288	45313	45332	45346	45358	1419	1420	1420	1419	1420	1420
K11_LIVER	60_70	UKBB	C3_UNCERTAIN_SECONDARY	2.55873107633867	1.90328653661928	1.63195544397015	1.66361467346692	0.873733642503464	-11.1298546275304	0.147407886717528	0.185650064427477	0.279360331906002	0.355152653469564	0.578235322504902	393.899400105315	1.71092037192898e-67	1.15906341232665e-24	5.16528158254334e-09	2.81022202794482e-06	0.130779607818059	0.977458311268242	3179	69292	2754	1512	790	486	284	120	96	50	23	11	3	0	66996	68238	68960	69264	69466	69630	2625	2671	2698	2710	2718	2721
K11_LIVER	60_70	UKBB	C3_UNCERTAIN_SECONDARY_EXALLC	2.62086463450478	1.96935522827124	1.69589441863908	1.72917180867288	0.939797494741403	-11.1349406334795	0.14938172789884	0.187021331358212	0.280260825971051	0.355868136929491	0.578631818578407	407.926122896462	6.52426108235569e-69	6.27609661774503e-26	1.43834186428919e-09	1.17965850618852e-06	0.104339143018661	0.978223277323819	3179	50077	2754	1512	790	486	284	120	96	50	23	11	3	0	48714	49956	50678	50982	51184	51348	1692	1738	1765	1777	1785	1788
K11_LIVER	60_70	UKBB	C3_URINARY_TRACT	2.35934954601822	1.12615065275868	1.66399980871977	1.72334729054483	1.90020588898125	-9.2153105199936	0.37958822049225	0.578261722441868	0.57832951402293	0.707978700973057	0.707872627720053	282.987158158491	5.11451991367378e-10	0.0514777302576563	0.00401154968603345	0.0149255884087212	0.00726623863082437	0.97402194956647	408	70918	339	250	150	96	54	20	15	9	7	4	2	0	68164	68253	68353	68407	68449	68483	2808	2814	2816	2819	2821	2823
K11_LIVER	60_70	UKBB	C3_URINARY_TRACT_EXALLC	2.55752819120431	1.34141025657483	1.87557434063588	1.9341430100463	2.13536795585391	-10.2100511858653	0.380894611980418	0.579031190991816	0.579162069036206	0.708711911324526	0.7085577101659	524.573555954718	1.88673725461726e-11	0.0205230267752868	0.00120190586487647	0.00635081672391231	0.0025809777467601	0.984471333349274	408	47018	339	250	150	96	54	20	15	9	7	4	2	0	45638	45727	45827	45881	45923	45957	1434	1440	1442	1445	1447	1449
K11_LIVER	60_70	UKBB	CARDIAC_ARRHYTM	1.82080952805453	1.48362493911303	1.31434690024066	1.76382018228666	1.61505895788106	1.50899280280321	0.169057778201116	0.155537619942953	0.204805046824995	0.208839794051243	0.24600687714015	0.449259729452632	4.75249728252269e-27	1.44649673310661e-21	1.38483676345935e-10	3.01957301534751e-17	5.19990771044243e-11	0.000782695807668533	5247	48725	4341	3423	2297	1429	868	360	125	98	63	44	22	5	48184	49102	50228	51096	51657	52165	1322	1349	1384	1403	1425	1442
K11_LIVER	60_70	UKBB	CD2_BENIGN	1.24381527840881	1.10462938460885	0.730842920493079	0.8273229367074	1.25886854107582	1.04859782343042	0.166943806201904	0.136042567789916	0.185939468464955	0.211598762131983	0.179892821978297	0.318111863348746	9.29852395076523e-14	4.67208766532021e-16	8.47545287096597e-05	9.2347098567272e-05	2.59862859237732e-12	0.000979611045468292	8574	63125	6283	5547	4211	3114	2026	984	147	120	78	59	39	10	62970	63706	65042	66139	67227	68269	2299	2326	2368	2387	2407	2436
K11_LIVER	60_70	UKBB	CD2_BENIGN_ASCENDING_COLON	1.29315726528554	1.41955541646108	0.592581081359861	-11.553191389271	1.29596508250274	2.34787718219845	0.409859007964739	0.303216829191891	0.578252948473695	337.463541745882	0.707796939987603	1.00046500060052	0.00160428197385372	2.84573457979548e-06	0.305467801271617	0.972689456739863	0.0671028869435395	0.0189361310179994	937	70804	818	671	424	238	105	27	19	14	5	3	3	1	68120	68267	68514	68700	68833	68911	2784	2789	2798	2800	2800	2802
K11_LIVER	60_70	UKBB	CD2_BENIGN_ASCENDING_COLON_EXALLC	1.47855268184702	1.63434250489622	0.811534192693552	-12.2175845599552	1.53621727495814	2.57465803360644	0.411188524096332	0.304647546100866	0.579016809092342	524.965873370438	0.708402797087236	1.00087832785228	0.000323393214067363	8.1084145097091e-08	0.16104286321826	0.981432427027133	0.030115750191207	0.0100996529474627	937	46861	818	671	424	238	105	27	19	14	5	3	3	1	45548	45695	45942	46128	46261	46339	1413	1418	1427	1429	1429	1431
K11_LIVER	60_70	UKBB	CD2_BENIGN_BREAST	-11.5017049261752	1.27507405168763	-11.5015158209904	1.51326993018956	-11.5013684407121	-11.5017323959545	804.634974699365	1.00146985703475	599.647006668128	1.00102384695508	758.760910030155	917.869767382842	0.988595175996891	0.202946149040777	0.98469713156773	0.130604559253696	0.987906054757226	0.990002051637115	158	37629	98	89	85	68	38	40	2	2	1	1	0	0	36345	36354	36358	36375	36405	36403	1342	1342	1343	1343	1344	1344
K11_LIVER	60_70	UKBB	CD2_BENIGN_BREAST_EXALLC	-12.5045151569627	1.43161691332876	-12.504171795956	1.69530540855909	-12.5038206031198	-12.5045215847635	1441.18396104817	1.00246221679504	1077.49187713638	1.0017649003405	1377.19127534713	1650.14527027204	0.99307719578441	0.153262899093119	0.990740847424491	0.090585236642786	0.992755931202183	0.993953823699068	158	26102	98	89	85	68	38	40	2	2	1	1	0	0	25429	25438	25442	25459	25489	25487	731	731	732	732	733	733
K11_LIVER	60_70	UKBB	CD2_BENIGN_CAECUM	1.58419459577123	1.50130242256008	1.04188013509427	0.832735204990964	1.18988714267379	-9.5235338864773	0.379736096294879	0.317860915897453	0.501072799788615	0.707874501079154	0.707767115787072	346.483307568837	3.02162495641719e-05	2.32227930814939e-06	0.0375898836704983	0.23943978781422	0.0927270728117801	0.978071890332184	859	70839	724	585	364	234	127	38	24	17	7	4	2	0	68165	68304	68525	68655	68762	68851	2785	2792	2802	2805	2807	2809
K11_LIVER	60_70	UKBB	CD2_BENIGN_CAECUM_EXALLC	1.77123873988252	1.7065559369561	1.24583079427732	1.04252214064213	1.39844596561333	-9.53943042936979	0.381090035972656	0.319217194653388	0.501964411414846	0.708512141557794	0.708323914365537	384.17609044543	3.3545781950062e-06	8.98868383839129e-08	0.013068005625929	0.141176345228937	0.0483473101787471	0.980189859909879	859	46802	724	585	364	234	127	38	24	17	7	4	2	0	45503	45642	45863	45993	46100	46189	1410	1417	1427	1430	1432	1434
K11_LIVER	60_70	UKBB	CD2_BENIGN_COLON	1.3165942814332	1.27205681481346	0.812999272575622	1.16202488328371	1.28255129110614	1.75867323003879	0.216640817865255	0.172293651224464	0.260346113771089	0.269549486453868	0.290363349943614	0.448277369765877	1.22212286914392e-09	1.54675741539645e-13	0.0017916181086721	1.62525958057814e-05	1.00054133189883e-05	8.73874726134374e-05	3875	68746	3129	2679	1801	1264	688	227	84	66	37	30	16	5	66813	67263	68141	68678	69254	69715	2595	2613	2642	2649	2663	2674
K11_LIVER	60_70	UKBB	CD2_BENIGN_COLON_EXALLC	1.46184891357048	1.44040461504194	0.981765762214091	1.32575662753759	1.46152254832326	1.93531441263679	0.218931093737333	0.174580183562871	0.26186902972152	0.271182698980971	0.291591816058595	0.449057842586778	2.43533679109178e-11	1.5750039366351e-16	0.000177490357009388	1.01455068530386e-06	5.38054290836921e-07	1.63459980425019e-05	3875	46550	3129	2679	1801	1264	688	227	84	66	37	30	16	5	45824	46274	47152	47689	48265	48726	1388	1406	1435	1442	1456	1467
K11_LIVER	60_70	UKBB	CD2_BENIGN_COLON_NOS	1.56728544406461	-11.5360372347482	1.34861613172792	1.04438745996075	1.66251047762784	1.83252860137743	0.708055688350912	373.06869233605	0.707848558733469	1.00059693898207	0.70775383158582	1.00040261185327	0.026862786889872	0.975331729605683	0.0567498456591228	0.296594407823422	0.0188241405864203	0.066982549644345	264	70664	207	182	129	89	71	26	6	4	5	4	3	1	67911	67936	67989	68029	68047	68092	2804	2806	2805	2806	2807	2809
K11_LIVER	60_70	UKBB	CD2_BENIGN_COLON_NOS_EXALLC	1.7542978869471	-11.5465866395786	1.55484254331736	1.23754957423259	1.88159499039916	2.07183683829793	0.708818515569855	416.702672751291	0.7084709779242	1.0010825581333	0.708326281723326	1.00077482807001	0.0133250881206198	0.977893915750515	0.0281890471589627	0.216380030097107	0.00789808448549839	0.0384305524727006	264	46388	207	182	129	89	71	26	6	4	5	4	3	1	45031	45056	45109	45149	45167	45212	1408	1410	1409	1410	1411	1413
K11_LIVER	60_70	UKBB	CD2_BENIGN_COLORECANI	1.17591027696248	1.25678813183052	0.719397099656659	1.12339526762215	1.42668860510518	1.65974991970183	0.216612436146355	0.16162623539357	0.252216701494193	0.252470683427308	0.244531157574752	0.409435109156914	5.67860600184484e-08	7.49176736087607e-15	0.00434044398028125	8.60276459295002e-06	5.39897432439356e-09	5.04018455695003e-05	4552	68281	3617	3109	2118	1526	845	292	92	75	43	36	22	6	66557	67065	68056	68648	69329	69882	2567	2584	2616	2623	2637	2653
K11_LIVER	60_70	UKBB	CD2_BENIGN_COLORECANI_EXALLC	1.32230956555912	1.42389813228445	0.888379700914517	1.28741245687615	1.60333225873416	1.83419404922424	0.218848644837516	0.164043438653938	0.253764367452573	0.254197409969783	0.245954051202931	0.410284932871906	1.52103165982267e-09	3.95745813632916e-18	0.000463854193972285	4.0922281130023e-07	7.08586508867214e-11	7.80233759564496e-06	4552	46454	3617	3109	2118	1526	845	292	92	75	43	36	22	6	45913	46421	47412	48004	48685	49238	1384	1401	1433	1440	1454	1470
K11_LIVER	60_70	UKBB	CD2_BENIGN_CONNECTIVE_SOFT	2.74358592504967	1.55220468181491	2.65620373116071	-10.1282707677177	-10.1106891402758	-10.1013208485264	0.708106127560484	1.00061666308791	0.708170740925971	467.612344150046	510.222871933014	646.003559465664	0.000106826042508095	0.120842242932955	0.000176274324508935	0.982719534340898	0.984189978014477	0.987524280006444	107	71126	65	56	42	35	22	18	5	3	2	0	0	0	68332	68341	68355	68362	68375	68379	2831	2833	2834	2836	2836	2836
K11_LIVER	60_70	UKBB	CD2_BENIGN_CONNECTIVE_SOFT_EXALLC	2.93502001539267	1.76240885104504	2.83307213432808	-11.1392610367775	-11.1286061481194	-11.1212082732843	0.708937701044806	1.00113020264431	0.70903335316386	851.155634485786	929.340235494435	1191.91832931228	3.47267526040116e-05	0.0783367528011343	6.45081508382097e-05	0.989558207294868	0.990445769497184	0.992555436550595	107	46579	65	56	42	35	22	18	5	3	2	0	0	0	45208	45217	45231	45238	45251	45255	1408	1410	1411	1413	1413	1413
K11_LIVER	60_70	UKBB	CD2_BENIGN_DESCENDING_COLON	1.75111794038942	1.41313549189418	1.70178355206351	1.07326421834362	0.708936764323751	3.13653974076028	0.410241703519735	0.379424747631939	0.40958935894781	0.707976711255875	1.00047376173115	0.578399554283686	1.96789185499995e-05	0.00019576810438691	3.25496824837264e-05	0.129529523136875	0.478572080657121	5.8675672105057e-08	635	70901	519	443	280	186	101	34	20	15	10	4	2	3	68191	68267	68430	68524	68609	68676	2806	2811	2816	2822	2824	2823
K11_LIVER	60_70	UKBB	CD2_BENIGN_DESCENDING_COLON_EXALLC	1.94250085724661	1.6284882112136	1.92017464486239	1.2892724621415	0.934502314743654	3.33693951445787	0.411836703462205	0.380672145995172	0.410745104552436	0.708706855419639	1.00088394510728	0.579248759345825	2.39727387268378e-06	1.8864061378551e-05	2.94158453596284e-06	0.0688824398081764	0.350470534966875	8.37133973825472e-09	635	46705	519	443	280	186	101	34	20	15	10	4	2	3	45387	45463	45626	45720	45805	45872	1414	1419	1424	1430	1432	1431
K11_LIVER	60_70	UKBB	CD2_BENIGN_ENDOCRINE_OTH	1.67478869711375	1.15239301654198	1.33632555244846	1.02638731310807	1.21992688156167	-9.03621514602832	0.70810114339027	0.707969619810004	0.7079505678976	1.00054376859861	1.00046205295992	270.309316569492	0.0180211698294656	0.103579264339597	0.0590800381624325	0.304971958638754	0.222706268006761	0.973332351164012	276	71063	208	176	150	101	57	27	8	6	4	2	1	0	68301	68333	68359	68408	68452	68482	2822	2824	2826	2828	2829	2830
K11_LIVER	60_70	UKBB	CD2_BENIGN_ENDOCRINE_OTH_EXALLC	1.85990513904546	1.33012219714314	1.53137299326396	1.23307006325214	1.43177263090813	-9.50294300633384	0.708868506203347	0.708646248089357	0.708624641024002	1.00100044839911	1.00086350062451	382.438150003905	0.00869634896989011	0.0605194110791059	0.0306915085980847	0.218009727354791	0.152562850823376	0.980175954421476	276	46609	208	176	150	101	57	27	8	6	4	2	1	0	45254	45286	45312	45361	45405	45435	1415	1417	1419	1421	1422	1423
K11_LIVER	60_70	UKBB	CD2_BENIGN_EXALLC	1.38030406453867	1.25595431361888	0.885568065000876	0.979044192373987	1.41542640861195	1.20328614578791	0.169575027962108	0.138827562090919	0.187960582420659	0.213442867101184	0.181775971855648	0.319227858267191	3.95984377237898e-16	1.47130780978572e-19	2.45952875737481e-06	4.49844692054041e-06	6.88076096491014e-15	0.000163663751726772	8574	44286	6283	5547	4211	3114	2026	984	147	120	78	59	39	10	45107	45843	47179	48276	49364	50406	1323	1350	1392	1411	1431	1460
K11_LIVER	60_70	UKBB	CD2_BENIGN_HEAMANGIOMA_LYMPHANGIOMA	1.94669339911765	1.37365023953091	1.21986653755681	1.55465551401761	0.77362870963658	-9.513867732764	0.578490761106778	0.578280648293084	0.707925178931153	0.70793167005501	1.00046635588801	240.07898028606	0.000765091442178568	0.0175297455927395	0.0848600582040978	0.0280881454217546	0.439363735657065	0.968389644745938	329	70965	224	205	162	123	91	50	7	5	5	3	1	0	68247	68266	68309	68348	68380	68421	2816	2818	2818	2820	2822	2823
K11_LIVER	60_70	UKBB	CD2_BENIGN_HEAMANGIOMA_LYMPHANGIOMA_EXALLC	2.13674453631585	1.58005988623691	1.41918439715353	1.74974725815089	0.986380695201011	-10.534935012239	0.579401460142437	0.579063279752073	0.708595975698282	0.708606097545728	1.00086272035408	450.069853341193	0.000226158643352184	0.00635945374683851	0.0451974904634331	0.0135385027575184	0.324363578045845	0.981325355576632	329	46582	224	205	162	123	91	50	7	5	5	3	1	0	45263	45282	45325	45364	45396	45437	1417	1419	1419	1421	1423	1424
K11_LIVER	60_70	UKBB	CD2_BENIGN_HEMANGIOMA	1.97267957078389	1.4011315083076	1.24087504511851	1.56428856172975	0.789649629327213	-9.51478673608472	0.578497094185552	0.578283471204444	0.707935425214744	0.707934894052969	1.00047362111366	240.075861251519	0.000649610350476039	0.0153965425156425	0.079634928665179	0.0271294404594985	0.429950820772181	0.96838618240219	323	70973	218	200	159	122	90	50	7	5	5	3	1	0	68254	68272	68313	68350	68382	68422	2817	2819	2819	2821	2823	2824
K11_LIVER	60_70	UKBB	CD2_BENIGN_HEMANGIOMA_EXALLC	2.16335499817682	1.6075440908061	1.44043986484855	1.76013683072378	1.00187625575183	-10.5387167936031	0.579414847916964	0.579070829879609	0.708615888481638	0.708613732098295	1.00087675037249	450.890419547483	0.000188695275413663	0.00550195042258393	0.0420776560869793	0.012994653707717	0.316827470803859	0.981352644668673	323	46573	218	200	159	122	90	50	7	5	5	3	1	0	45254	45272	45313	45350	45382	45422	1417	1419	1419	1421	1423	1424
K11_LIVER	60_70	UKBB	CD2_BENIGN_LEIOMYOMA_UTERI	0.930503521250226	-0.406416973260034	0.848365388595124	1.11341165738493	0.46231700721599	-12.0167256768049	0.709325544605912	1.00125728333781	0.579408429267925	0.580044603069248	0.709088841387319	461.535276124694	0.189582737661465	0.684811203738143	0.143141400352835	0.0549175896962263	0.514409285141364	0.979228290396928	944	36542	524	474	409	345	325	240	7	7	8	5	2	0	35658	35708	35773	35837	35857	35942	1297	1297	1296	1299	1302	1304
K11_LIVER	60_70	UKBB	CD2_BENIGN_LEIOMYOMA_UTERI_EXALLC	1.08467592557878	-0.242057255842774	1.02087487981539	1.27415826609855	0.633126605421768	-12.487129538937	0.710698343811639	1.00208187349109	0.580782234788718	0.581725434716653	0.710400985619806	633.316791280859	0.12695722132172	0.809125482390063	0.0787886181338829	0.0285018581254312	0.372808862358168	0.98426910120563	944	25558	524	474	409	345	325	240	7	7	8	5	2	0	25245	25295	25360	25424	25444	25529	726	726	725	728	731	733
K11_LIVER	60_70	UKBB	CD2_BENIGN_LIPOMATOUS	1.29562931788392	0.17210733402053	0.674138833577873	0.79239778524193	1.52136604846893	-10.5156001903044	0.448757202223799	0.578363818724187	0.501090745475664	0.578292376889211	0.409446811856373	242.187316377274	0.00388748955552938	0.76602660657931	0.178514553416624	0.17061283819461	0.000202672188685788	0.965367304736077	1021	70059	719	654	535	372	256	141	17	13	12	9	6	0	67575	67640	67759	67922	68038	68153	2769	2773	2774	2777	2780	2786
K11_LIVER	60_70	UKBB	CD2_BENIGN_LIPOMATOUS_EXALLC	1.48166172155455	0.370100325553302	0.881234562852997	0.995274778165467	1.7296642032965	-11.5180336110101	0.450000261680465	0.579198195225228	0.502002024328509	0.579072763928133	0.410447840324583	444.350755060205	0.000992727604670025	0.522831154900282	0.079184031137916	0.0856619591573217	2.50787101491599e-05	0.979320318343221	1021	46104	719	654	535	372	256	141	17	13	12	9	6	0	44995	45060	45179	45342	45458	45573	1394	1398	1399	1402	1405	1411
K11_LIVER	60_70	UKBB	CD2_BENIGN_LIPO_INTRATHO	1.85464451984834	-10.5075165086609	1.71985387292161	-10.519972867304	-10.5099702738414	-10.5543307002625	1.00074242440577	382.138270550717	1.00056905915117	623.71535861131	677.702129003147	2313.95224489287	0.0638438682737674	0.978063623790679	0.0856370020933507	0.986543018616875	0.98762670717291	0.996360725103664	109	71194	89	77	51	32	14	4	2	1	1	0	0	0	68378	68390	68416	68435	68453	68463	2834	2835	2835	2836	2836	2836
K11_LIVER	60_70	UKBB	CD2_BENIGN_LIPO_INTRATHO_EXALLC	2.02315029650677	-11.5199870685574	1.91865063440992	-11.5290859098009	-11.5178781445155	-11.5616127625115	1.00134955620096	698.940672868124	1.00104450098226	1147.17000757963	1272.5146661674	4241.63426544265	0.0433394653022544	0.986849808527771	0.0552825775033645	0.991981376137108	0.992778227309425	0.997825172959058	109	46636	89	77	51	32	14	4	2	1	1	0	0	0	45239	45251	45277	45296	45314	45324	1415	1416	1416	1417	1417	1417
K11_LIVER	60_70	UKBB	CD2_BENIGN_LIPO_NOS	1.75434526137322	1.17918618930372	1.61030681894653	-9.47918196017175	2.38391240494777	-9.44961405891093	1.00071826076524	1.00055375337294	1.00070837326111	330.995405992001	1.0005661468661	523.481940063846	0.0795872310908902	0.23858395635277	0.107579845825892	0.977152978332893	0.0171925654349386	0.985597799788412	126	71115	92	81	59	37	24	12	2	1	2	1	1	0	68313	68324	68346	68368	68381	68393	2834	2835	2834	2835	2835	2836
K11_LIVER	60_70	UKBB	CD2_BENIGN_LIPO_NOS_EXALLC	1.95465074072047	1.38993226836009	1.80592175777239	-10.144986249501	2.57809455167318	-10.121808483779	1.00131443824675	1.00102809616493	1.0013066814544	506.243176298413	1.00103707049485	791.485238974419	0.0509281321158441	0.164983398776586	0.0712995156261783	0.984011663707699	0.0100117372553816	0.989796632716304	126	46593	92	81	59	37	24	12	2	1	2	1	1	0	45213	45224	45246	45268	45281	45293	1412	1413	1412	1413	1413	1414
K11_LIVER	60_70	UKBB	CD2_BENIGN_LIPO_SKIN_HEADFACENECK	2.11479163507501	1.42168217701156	1.3956344048976	1.62346242516042	-10.5352920930851	-10.516711901182	1.00121648214256	1.00080532311881	1.00069284655966	1.00070010701868	410.628963452047	598.540555726214	0.0346673991396887	0.155451060119138	0.163115944548103	0.104733431187492	0.979531339640714	0.985981417237464	109	71100	66	63	64	57	43	18	4	3	2	1	0	0	68309	68312	68311	68318	68332	68357	2830	2831	2832	2833	2834	2834
K11_LIVER	60_70	UKBB	CD2_BENIGN_LIPO_SKIN_HEADFACENECK_EXALLC	2.29251335045085	1.61639724240889	1.59606864303343	1.80859847877616	-10.5538017530928	-10.5422566903323	1.00215508551337	1.00145448856434	1.00127325868889	1.00126229899443	463.49423555546	675.416064174038	0.0221617927827666	0.106516662589035	0.110927295795852	0.0708686248288676	0.981833672935126	0.987546694898507	109	46562	66	63	64	57	43	18	4	3	2	1	0	0	45188	45191	45190	45197	45211	45236	1413	1414	1415	1416	1417	1417
K11_LIVER	60_70	UKBB	CD2_BENIGN_LIPO_SKIN_LIMBS	1.37893214354527	-11.4806091955935	1.55393788831863	1.12350022256091	1.67150893404935	-11.5136566011973	1.00075710136426	460.275151250241	0.707864613767426	1.00057192117789	0.707880650709109	688.132304591228	0.168237579598533	0.980100487602493	0.0281458623492109	0.261497792241501	0.0182116611848513	0.986650619125062	217	70942	141	125	117	87	73	44	4	4	4	3	2	0	68183	68199	68207	68237	68251	68280	2831	2831	2831	2832	2833	2835
K11_LIVER	60_70	UKBB	CD2_BENIGN_LIPO_SKIN_LIMBS_EXALLC	1.56945455012708	-11.4962051742025	1.74978030016603	1.32010857687479	1.87505248086856	-11.5227959055545	1.0013481560667	508.757172322272	0.708490439668446	1.00103817727413	0.708522303783322	770.114448809177	0.117034883152259	0.981972020110505	0.0135214954815742	0.187256219309409	0.00813470858205635	0.988062140724094	217	46467	141	125	117	87	73	44	4	4	4	3	2	0	45128	45144	45152	45182	45196	45225	1411	1411	1411	1412	1413	1415
K11_LIVER	60_70	UKBB	CD2_BENIGN_LIPO_SKIN_TRUNK	-12.5431091770888	-12.5452289679222	-12.5491314031563	-12.5632749293245	2.27092838471671	-12.5688300583166	965.367632341319	679.181438369689	778.280154395149	909.83792469395	0.500946882116648	1141.57345051463	0.98963330524289	0.985263031666444	0.98713532101498	0.988982955873395	5.8076998973805e-06	0.991215394123067	251	70841	161	159	129	92	70	53	2	3	3	4	4	0	68116	68118	68148	68185	68207	68224	2813	2812	2812	2811	2811	2815
K11_LIVER	60_70	UKBB	CD2_BENIGN_LIPO_SKIN_TRUNK_EXALLC	-12.1728924809146	-12.1752705746315	-12.1793878720506	-12.1907581301471	2.49035327006873	-12.1940025382456	878.645577013244	623.324799484668	716.017200011652	833.423961949326	0.501764357519666	1059.21626701093	0.98894633680198	0.984416081740206	0.986428710167783	0.988329504194857	6.93436675576404e-07	0.990814726174362	251	46408	161	159	129	92	70	53	2	3	3	4	4	0	45094	45096	45126	45163	45185	45202	1402	1401	1401	1400	1400	1404
K11_LIVER	60_70	UKBB	CD2_BENIGN_LIPO_SPERMATIC	0.891111531709766	0.325092839617643	-12.0068140678073	1.22943854344433	-12.00698707722	-12.0071884269905	1.00119991696405	1.00105712990657	545.586742403971	1.00098815404312	1013.54341526618	1695.54853281575	0.373442500346378	0.745370639611051	0.982442245041987	0.219362565862122	0.990548046201594	0.99434975171422	233	33259	183	162	127	71	35	13	3	2	1	1	0	0	31829	31850	31885	31941	31977	31999	1477	1478	1479	1479	1480	1480
K11_LIVER	60_70	UKBB	CD2_BENIGN_LIPO_SPERMATIC_EXALLC	1.10911845794107	0.555563451386613	-12.4999799982625	1.48030093502916	-12.500029728461	-12.5004522088111	1.00232104389281	1.00208989231893	789.758533108516	1.00198621950595	1450.90418354509	2449.87845869064	0.268488488965512	0.579301838377168	0.987371931759095	0.139577404720564	0.993126039979428	0.995928828833821	233	20406	183	162	127	71	35	13	3	2	1	1	0	0	19777	19798	19833	19889	19925	19947	676	677	678	678	679	679
K11_LIVER	60_70	UKBB	CD2_BENIGN_MELANOCYTIC	0.134041668256173	0.186565990002851	0.396547037774543	0.638179284430719	1.09755998545035	1.06606520071612	1.00072037491563	0.707903403712785	0.707883478928845	0.707869074582924	0.578121549775552	1.00051783748145	0.893445925654282	0.792128815854601	0.575351974796086	0.367296021703095	0.0576311075482926	0.286643647826071	674	70535	478	447	365	291	203	96	9	10	8	6	4	1	67916	67947	68029	68103	68191	68298	2806	2805	2807	2809	2811	2814
K11_LIVER	60_70	UKBB	CD2_BENIGN_MELANOCYTIC_EXALLC	0.314708072517917	0.382583299261912	0.594710305412433	0.844119005230812	1.30902881619681	1.27058183949433	1.00126232489444	0.708540623175383	0.70851054191572	0.708485564721237	0.578768434865457	1.00093674700964	0.7532846094139	0.589224905915875	0.401255527949349	0.233480363985052	0.0237129274714193	0.204301024371826	674	46491	478	447	365	291	203	96	9	10	8	6	4	1	45268	45299	45381	45455	45543	45650	1410	1409	1411	1413	1415	1418
K11_LIVER	60_70	UKBB	CD2_BENIGN_MELANOCYTIC_FACE	-10.9847896488913	-10.9765324959043	1.08084710037896	1.44635054140303	-10.9829829542071	-10.9872253374816	514.085207655252	373.378839674603	1.00056027192136	1.00057875667681	495.099231119081	723.812158370662	0.982952384101239	0.976547293125683	0.280034487311497	0.148313580160763	0.982301661356138	0.987888845599477	168	70956	121	113	89	68	48	28	2	2	2	1	0	0	68171	68179	68203	68224	68244	68264	2830	2830	2830	2831	2832	2832
K11_LIVER	60_70	UKBB	CD2_BENIGN_MELANOCYTIC_FACE_EXALLC	-11.4868218034724	-11.4806615415257	1.28574946756787	1.65761995383404	-11.4869691839186	-11.4914473873366	722.655290204754	530.653324418203	1.00102475648551	1.00106414150313	705.604995702579	1024.41945162166	0.987317920503816	0.982739148870567	0.198990409944838	0.0977506017570504	0.987011329857916	0.9910499003602	168	46525	121	113	89	68	48	28	2	2	2	1	0	0	45160	45168	45192	45213	45233	45253	1410	1410	1410	1411	1412	1412
K11_LIVER	60_70	UKBB	CD2_BENIGN_MELANOCYTIC_LOWERLIMB	2.11403960909843	-11.4503571681368	-11.4605821226766	-11.4747725951521	-11.4574705165551	-11.4465543589317	1.00074639863547	642.544051500923	747.446890889782	782.255117642727	841.343432530011	1591.87910616594	0.0346467674649321	0.985782173761839	0.987766537855113	0.988296381377167	0.989134691106052	0.994262786502246	101	71149	68	62	49	48	31	10	1	0	0	0	0	0	68344	68350	68363	68364	68381	68402	2837	2838	2838	2838	2838	2838
K11_LIVER	60_70	UKBB	CD2_BENIGN_MELANOCYTIC_LOWERLIMB_EXALLC	2.28752371825465	-11.4822953984608	-11.4909271750894	-11.4997929965463	-11.4828120449801	-11.4766039420349	1.00132137756391	721.696291459001	829.530233988777	872.337152256942	941.431215193884	1815.07145641993	0.022341867632452	0.987306073441961	0.988947792620687	0.989482000729603	0.990268294560807	0.994955050365601	101	46623	68	62	49	48	31	10	1	0	0	0	0	0	45241	45247	45260	45261	45278	45299	1414	1415	1415	1415	1415	1415
K11_LIVER	60_70	UKBB	CD2_BENIGN_MELANOCYTIC_TRUNK	-11.0302794448012	0.354060182295378	0.591301043094302	0.88172884610901	0.935480102645872	-10.9716886509859	405.506435192355	1.00057711502213	1.00054489738766	1.00054536668804	1.00047311554729	690.937494412966	0.978299223589412	0.723446828107706	0.554534478172345	0.37818347304778	0.349768859758995	0.987330586104206	279	71053	195	186	151	112	82	40	4	4	3	2	1	0	68302	68311	68346	68385	68415	68457	2831	2831	2832	2833	2834	2835
K11_LIVER	60_70	UKBB	CD2_BENIGN_MELANOCYTIC_TRUNK_EXALLC	-11.0348074503542	0.550703749334652	0.789837038260497	1.09257968572082	1.14554319430974	-10.9860905069848	444.48316836512	1.0010529933376	1.00099823754342	1.00099769004769	1.00088406155238	768.582553896464	0.980193629857153	0.582234002731553	0.430083146290037	0.275057014703316	0.252403340814177	0.988595456052622	279	46619	195	186	151	112	82	40	4	4	3	2	1	0	45283	45292	45327	45366	45396	45438	1416	1416	1417	1418	1419	1420
K11_LIVER	60_70	UKBB	CD2_BENIGN_MENINGES	-10.9365420827028	0.837167851743118	1.16201970191787	-10.9380517985971	-10.9090354358258	-10.9561067554597	486.776061649335	1.00059094581226	1.00058787761674	561.697675603768	679.419033682428	1134.94047909306	0.982075199062573	0.402776161945941	0.245504887258468	0.9844636154071	0.98718938309094	0.992297769956006	171	71124	134	119	93	57	30	17	2	2	1	0	0	0	68325	68340	68366	68402	68429	68442	2834	2834	2835	2836	2836	2836
K11_LIVER	60_70	UKBB	CD2_BENIGN_MENINGES_CEREBRAL	-10.9365764856931	1.08915264652815	1.39936894216437	-10.9360662611127	-10.9075290310639	-10.9964554461725	554.788406433789	1.00060828203941	1.00061831842931	632.686471749847	787.99409172994	1415.23843282182	0.984272273376936	0.276378611753965	0.161961705946998	0.986209150456996	0.988955918339621	0.993800469563141	132	71157	105	93	72	48	22	13	2	2	1	0	0	0	68344	68356	68377	68401	68427	68436	2838	2838	2839	2840	2840	2840
K11_LIVER	60_70	UKBB	CD2_BENIGN_MENINGES_CEREBRAL_EXALLC	-10.9740639374615	1.27793819675428	1.58592065713165	-10.9714023703562	-10.9516381256372	-11.0222598333921	612.630131640109	1.00109973351765	1.00111560535338	708.102685365754	884.811682384043	1578.60465711567	0.985708231627503	0.201766692490463	0.113158822339538	0.987638004343913	0.990124542835161	0.99442899180071	132	46640	105	93	72	48	22	13	2	2	1	0	0	0	45247	45259	45280	45304	45330	45339	1418	1418	1419	1420	1420	1420
K11_LIVER	60_70	UKBB	CD2_BENIGN_MENINGES_EXALLC	-10.9615959907617	1.02709841469243	1.35639668157454	-10.9608813024146	-10.9407734693215	-10.9787911349077	535.270324812444	1.00106857206872	1.00106901020417	625.243857551879	755.513290358524	1261.75486964983	0.983661569635874	0.304890614215597	0.175434052385138	0.986013345141602	0.988446041584091	0.993057528352674	171	46643	134	119	93	57	30	17	2	2	1	0	0	0	45259	45274	45300	45336	45363	45376	1419	1419	1420	1421	1421	1421
K11_LIVER	60_70	UKBB	CD2_BENIGN_OTHERDIGESTIVE	1.61409162572382	1.81583125609439	-10.4825341124586	1.86600113147694	-10.488587317324	-10.4452351972236	1.00074545401157	0.70788882622197	387.940436244569	1.00062838225809	543.453415109743	955.461554151333	0.106768562219077	0.0103135310943574	0.978442993645427	0.0622053341108562	0.984601877279503	0.991277591587897	133	70927	110	90	63	46	26	7	3	2	0	1	0	0	68127	68147	68174	68191	68211	68230	2820	2821	2823	2822	2823	2823
K11_LIVER	60_70	UKBB	CD2_BENIGN_OTHERDIGESTIVE_EXALLC	1.81254952539782	2.00973079769206	-11.5068569677215	2.0693333689869	-11.5085687672767	-11.4687015208274	1.00132407938233	0.708541935298237	716.367781639682	1.00116350879412	1005.16720825688	1797.95077442093	0.0702721042479112	0.00456207365554672	0.987184308172904	0.0387408937008714	0.990864894274324	0.99491051815678	133	46506	110	90	63	46	26	7	3	2	0	1	0	0	45113	45133	45160	45177	45197	45216	1413	1414	1416	1415	1416	1416
K11_LIVER	60_70	UKBB	CD2_BENIGN_OTHER_NOS	1.69713676256878	1.11330925445401	-11.4844415231247	-11.5020791757209	-11.4870040672284	2.31684660465307	1.00079189281713	1.00062167200501	630.271292705359	682.48357036366	644.947720246127	1.0005878757979	0.0899249227427668	0.265872710639671	0.985462210246098	0.986553673429245	0.985789827056561	0.0205863833771082	160	71114	102	94	76	65	52	23	2	1	0	0	0	1	68335	68343	68361	68372	68385	68414	2835	2836	2837	2837	2837	2836
K11_LIVER	60_70	UKBB	CD2_BENIGN_OTHER_NOS_EXALLC	1.88229923902707	1.30790183706377	-11.1542299352956	-11.1660027548183	-11.1551296963078	2.53092078918553	1.00140831554517	1.00113277103844	584.957176535091	632.03161251735	600.15078811976	1.001080770499	0.0601555083019079	0.19140910193178	0.984786495655794	0.985904632620274	0.985170404732488	0.0114652810022634	160	46596	102	94	76	65	52	23	2	1	0	0	0	1	45239	45247	45265	45276	45289	45318	1413	1414	1415	1415	1415	1414
K11_LIVER	60_70	UKBB	CD2_BENIGN_OVARY	1.14187409581746	0.532308564727252	-12.0069558117195	-12.0069805121889	-12.0064916914637	-12.0068200454201	1.00137436845464	1.00110071619515	601.090249020349	748.910527714684	737.565884807583	1292.94311791977	0.254158466671702	0.5949176600022	0.984063079350715	0.987208386566746	0.987012182272189	0.992590610898566	269	37586	200	176	140	91	70	35	2	1	0	0	0	0	36314	36338	36374	36423	36444	36479	1339	1340	1341	1341	1341	1341
K11_LIVER	60_70	UKBB	CD2_BENIGN_OVARY_EXALLC	1.28451147127766	0.716957846872168	-12.5023914422865	-12.5023077974169	-12.5020579878653	-12.5021679737516	1.0022840166031	1.00186540238003	842.122528996984	1053.72750442275	1035.64612025341	1805.20594873111	0.199988506543907	0.474224215857633	0.988154813199741	0.990533449793973	0.990368373345969	0.994474199983863	269	26088	200	176	140	91	70	35	2	1	0	0	0	0	25425	25449	25485	25534	25555	25590	730	731	732	732	732	732
K11_LIVER	60_70	UKBB	CD2_BENIGN_PARATHYROID	-10.94778735334	1.21736410148245	-10.9406979603415	-10.9580544365478	-10.9566176355818	-10.9417877432745	582.238153082217	1.00061930646201	508.667468895758	642.104721837085	753.892497677386	1206.58878727304	0.984998310793331	0.223752390019993	0.982839985837458	0.986384093169627	0.988404436526794	0.992764590600102	127	71166	99	84	70	42	22	9	1	1	0	0	0	0	68358	68373	68387	68415	68435	68448	2835	2835	2836	2836	2836	2836
K11_LIVER	60_70	UKBB	CD2_BENIGN_PARATHYROID_EXALLC	-11.9700556047602	1.39691006918739	-11.9648326968978	-11.9775682522846	-11.9782838872487	-11.9633774548617	1056.33459234137	1.001114986729	933.231882689004	1185.27550686949	1388.23730645052	2229.99627979561	0.990958813395616	0.162909034869906	0.989770716228065	0.991937271899416	0.993115608443707	0.995719567576862	127	46613	99	84	70	42	22	9	1	1	0	0	0	0	45225	45240	45254	45282	45302	45315	1415	1415	1416	1416	1416	1416
K11_LIVER	60_70	UKBB	CD2_BENIGN_PAROTID	-11.0052122176989	-11.0044363461252	1.51824483398321	-10.9984494718326	-11.0226780637616	-10.9993234501424	661.890012944063	478.565586817623	1.00053825575957	604.761994594839	684.726192906989	1173.20321644094	0.986734224456536	0.981654560213384	0.129158641473685	0.985490144244681	0.987156260563717	0.99251957233949	104	71157	75	68	57	43	24	15	1	1	1	0	0	0	68351	68358	68369	68383	68402	68411	2834	2834	2834	2835	2835	2835
K11_LIVER	60_70	UKBB	CD2_BENIGN_PAROTID_EXALLC	-11.502553180242	-11.5029973358014	1.71944812525721	-11.5003066715885	-11.5159253441847	-11.4996037571288	933.498681682128	676.107869083951	1.00098753652819	872.354478110604	970.205140198036	1639.08005788409	0.990168730246867	0.986425803286503	0.0858418997723867	0.989481739832205	0.990529669545455	0.994402176405629	104	46590	75	68	57	43	24	15	1	1	1	0	0	0	45207	45214	45225	45239	45258	45267	1411	1411	1411	1412	1412	1412
K11_LIVER	60_70	UKBB	CD2_BENIGN_PERIPH_AUTO_NEURO	2.08383453529698	1.48598210772424	-10.5021933687579	-10.5164227160112	-10.4836974442263	2.46294765368095	1.0009784529727	1.00067440792408	459.212262935547	483.21112226757	454.327164358968	1.00059459201688	0.0373609616017565	0.137548956606817	0.981753955179514	0.982636515216	0.981590275202502	0.0138363540160259	115	71148	71	66	54	49	38	19	2	1	0	0	0	1	68353	68358	68370	68375	68386	68405	2837	2838	2839	2839	2839	2838
K11_LIVER	60_70	UKBB	CD2_BENIGN_PERIPH_AUTO_NEURO_EXALLC	2.26582744999266	1.67571339979234	-11.1547659699886	-11.1636602190966	-11.1414429863023	2.67443736019127	1.00174219591936	1.00122987664144	695.431021045895	730.747267719848	692.743237141123	1.00109150968644	0.0237043981215106	0.094198420436628	0.987202420304798	0.987811154335309	0.98716811418123	0.00755082646989082	115	46604	71	66	54	49	38	19	2	1	0	0	0	1	45232	45237	45249	45254	45265	45284	1414	1415	1416	1416	1416	1415
K11_LIVER	60_70	UKBB	CD2_BENIGN_RECTOSIGMOID_JUNC	-10.1983193453449	1.01574506159249	-10.1816817417726	1.84984824787404	3.24205506140752	-10.1537184455539	346.467270827567	1.00055690649492	353.705573993748	1.00073640010841	0.70782555508476	1618.38132435965	0.976517531795497	0.310020174726877	0.977035462607551	0.064531920139315	4.64304194441226e-06	0.994994108056662	138	71140	115	95	56	44	17	3	1	2	1	2	2	0	68322	68342	68381	68393	68420	68434	2840	2839	2840	2839	2839	2841
K11_LIVER	60_70	UKBB	CD2_BENIGN_RECTOSIGMOID_JUNC_EXALLC	-11.2213805396596	1.22736287623172	-11.2020804218909	2.05950820415385	3.48200492608042	-11.172118959692	635.300627416613	1.00103156531613	651.006609058916	1.0014293632214	0.708483548093558	2874.52671201728	0.985907615440745	0.220161769810064	0.986271220850813	0.0397277392486659	8.8905168277645e-07	0.996898954269545	138	46617	115	95	56	44	17	3	1	2	1	2	2	0	45220	45240	45279	45291	45318	45332	1419	1418	1419	1418	1418	1420
K11_LIVER	60_70	UKBB	CD2_BENIGN_RECTUM	0.539420387751836	1.09688879037181	0.625314151007073	1.23193601947519	1.1547100415839	0.863616489418467	0.578542040520116	0.334940111895905	0.501036873539474	0.448612238612297	0.50092369964004	1.0004947338588	0.351140748482868	0.00105706735000736	0.212016342318145	0.00603075785290268	0.02115752854926	0.388033318555642	1180	70516	898	777	547	422	251	99	19	16	11	9	5	1	68000	68121	68351	68476	68647	68799	2779	2782	2787	2789	2793	2797
K11_LIVER	60_70	UKBB	CD2_BENIGN_RECTUM_ANAL	0.52965949752298	1.08786616281929	0.614005900765541	1.22138934648451	1.14746840262631	0.864709868584816	0.578539795854076	0.334942518422676	0.501038319058588	0.448604558793856	0.500922135894542	1.00049536270599	0.359923475322028	0.00116252368004171	0.220399335109192	0.0064762311335542	0.0219800697864964	0.387433140983483	1190	70498	907	786	554	426	254	99	19	16	11	9	5	1	67985	68106	68338	68466	68638	68793	2777	2780	2785	2787	2791	2795
K11_LIVER	60_70	UKBB	CD2_BENIGN_RECTUM_ANAL_EXALLC	0.705100659664962	1.29077094727345	0.82101197882456	1.41498699994467	1.35264322628485	1.07511396538084	0.579504647542943	0.336267296949677	0.501899531620709	0.449825711100367	0.501699973293117	1.00090957000901	0.223706980674716	0.000123774832645046	0.101879481113599	0.00165727320728703	0.00701524335492651	0.282761300258667	1190	46578	907	786	554	426	254	99	19	16	11	9	5	1	45435	45556	45788	45916	46088	46243	1407	1410	1415	1417	1421	1425
K11_LIVER	60_70	UKBB	CD2_BENIGN_RECTUM_EXALLC	0.715742672130958	1.30108922145298	0.833346947969056	1.42640322983823	1.36082807323923	1.07525181927376	0.579514311823971	0.336266135494496	0.501899102301704	0.449844394980542	0.501706150332165	1.0009095613525	0.21680321333177	0.000109182006537485	0.096836542295147	0.00151977172705595	0.00667978077718804	0.282699580615837	1180	46584	898	777	547	422	251	99	19	16	11	9	5	1	45440	45561	45791	45916	46087	46239	1407	1410	1415	1417	1421	1425
K11_LIVER	60_70	UKBB	CD2_BENIGN_SALIVARY	-11.0058635939552	-11.0030112250076	1.35778325771125	-10.9806650211971	-10.9898114436116	-10.9715042634317	608.042965265589	437.642601152658	1.00055616819479	544.588460904296	569.928368094893	1030.46095961814	0.985558702820965	0.979942062391409	0.174772148181352	0.983913156277122	0.984615509599182	0.991504939235237	123	71138	89	81	69	53	34	18	1	1	1	0	0	0	68338	68346	68358	68374	68393	68409	2833	2833	2833	2834	2834	2834
K11_LIVER	60_70	UKBB	CD2_BENIGN_SALIVARY_EXALLC	-12.0283135312814	-12.0248310330437	1.55233627342601	-12.0060323043762	-12.0118870861207	-12.0027888204881	1113.9358647127	804.620056850965	1.00101489918379	1013.65581939235	1051.15047039257	1881.62811533716	0.991384585536079	0.988076273002102	0.120958632955634	0.990549845761123	0.990882475024742	0.994910378485264	123	46586	89	81	69	53	34	18	1	1	1	0	0	0	45208	45216	45228	45244	45263	45279	1411	1411	1411	1412	1412	1412
K11_LIVER	60_70	UKBB	CD2_BENIGN_SALIVARY_KNOWN	-11.0045379722929	-11.0038290149269	1.45978639062089	-10.9888385121101	-11.0063164826205	-10.9973271790366	630.69429473756	453.797977119005	1.00055544585431	580.009151991609	643.632035028614	1172.01823350658	0.986078983873419	0.980654552445027	0.144571711109174	0.984884203890437	0.986356580254143	0.992513368344503	113	71149	82	75	62	47	28	15	1	1	1	0	0	0	68345	68352	68365	68380	68399	68412	2834	2834	2834	2835	2835	2835
K11_LIVER	60_70	UKBB	CD2_BENIGN_SIGMOID_COLON	0.540940004427079	0.900105251235768	0.870238286316526	0.956638630122571	1.37396534480502	0.894844559056443	0.448966137470849	0.290580222612656	0.355079035157	0.409831212317112	0.379249845894762	1.00043857433776	0.228258501546855	0.00195085606080851	0.0142527322194747	0.019583896443348	0.000291374686128583	0.371079953666848	1889	70119	1532	1309	879	661	353	104	33	29	19	14	8	1	67708	67931	68361	68579	68887	69136	2735	2739	2749	2754	2760	2767
K11_LIVER	60_70	UKBB	CD2_BENIGN_SIGMOID_COLON_EXALLC	0.71765362476259	1.09311017537297	1.06516081395787	1.15882418690408	1.5866370092751	1.10112136356688	0.450218773462426	0.292070919665156	0.356294178446163	0.410990721778275	0.380302541230477	1.00080185788136	0.110933597312723	0.00018211223785123	0.00279384731088784	0.00480854609657262	3.01886033965183e-05	0.271227946419176	1889	46562	1532	1309	879	661	353	104	33	29	19	14	8	1	45479	45702	46132	46350	46658	46907	1407	1411	1421	1426	1432	1439
K11_LIVER	60_70	UKBB	CD2_BENIGN_SKIN	1.45875864270283	1.35315715990547	0.923288131502009	0.107329255764106	1.29107699366757	1.17161248628699	0.578694538489583	0.448574893891723	0.578247286085871	1.00052439532773	0.578162157402259	1.00065812618225	0.0117096747391098	0.00255652949312105	0.110332329623706	0.914572401972232	0.0255442801386628	0.241662322454208	539	70527	377	342	304	239	161	84	10	9	7	4	4	1	67890	67925	67963	68028	68106	68183	2789	2790	2792	2795	2795	2798
K11_LIVER	60_70	UKBB	CD2_BENIGN_SKIN_EXALLC	1.63238506895407	1.54091933895906	1.12697780409602	0.319392252381912	1.50058809930169	1.34740406101116	0.579759443997067	0.449655761213817	0.578992987433255	1.00096218532299	0.57884091818332	1.00116982879783	0.00486824845785426	0.000610543799928291	0.051601350299494	0.74966188100391	0.0095308452771186	0.17835745423001	539	46403	377	342	304	239	161	84	10	9	7	4	4	1	45155	45190	45228	45293	45371	45448	1400	1401	1403	1406	1406	1409
