## Supplementary Tables for "Clinical history shapes the predictive value of polygenic risk": Supplementary_table_S4.tsv (part 180 of 226)

Disease	Age_range	Biobank	Clinical_history_phenotype	Beta_0_1	Beta_1_3	Beta_3_5	Beta_5_7	Beta_7_10	Beta_>10	Se_0_1	Se_1_3	Se_3_5	Se_5_7	Se_7_10	Se_>10	Pval_0_1	Pval_1_3	Pval_3_5	Pval_5_7	Pval_7_10	Pval_>10	N_cases	N_controls	N_case_phenotypeNO_0_1	N_case_phenotypeNO_1_3	N_case_phenotypeNO_3_5	N_case_phenotypeNO_5_7	N_case_phenotypeNO_7_10	N_case_phenotypeNO_>10	N_case_phenotypeYES_0_1	N_case_phenotypeYES_1_3	N_case_phenotypeYES_3_5	N_case_phenotypeYES_5_7	N_case_phenotypeYES_7_10	N_case_phenotypeYES_>10	N_control_phenotypeNO_0_1	N_control_phenotypeNO_1_3	N_control_phenotypeNO_3_5	N_control_phenotypeNO_5_7	N_control_phenotypeNO_7_10	N_control_phenotypeNO_>10	N_control_phenotypeYES_0_1	N_control_phenotypeYES_1_3	N_control_phenotypeYES_3_5	N_control_phenotypeYES_5_7	N_control_phenotypeYES_7_10	N_control_phenotypeYES_>10
K11_LIVER	60_70	UKBB	CD2_BENIGN_SKIN_EYELID	1.96340123167567	1.75127348962001	-11.5239956876052	-11.5043254960441	1.93715267757822	-11.5171375255345	0.708421600257585	0.578536142760303	457.46012163389	506.350591442289	0.707740419205087	1065.11886399737	0.00557960675833945	0.00246930994560763	0.979902410305857	0.981873559153778	0.00619844129195285	0.991372636934168	201	71022	154	140	123	97	54	24	6	4	2	2	2	0	68239	68253	68270	68296	68339	68369	2824	2826	2828	2828	2828	2830
K11_LIVER	60_70	UKBB	CD2_BENIGN_SKIN_EYELID_EXALLC	2.13948496682981	1.9302679166276	-11.5631225159429	-11.5445180422961	2.15005196104188	-11.5582364247905	0.709469355928849	0.579478603692633	513.88976988806	577.117593640835	0.708271504843073	1190.24511235559	0.00256460412568797	0.000865213595205441	0.982048176473228	0.984040378362758	0.00240031774573295	0.992252021571904	201	46555	154	140	123	97	54	24	6	4	2	2	2	0	45184	45198	45215	45241	45284	45314	1412	1414	1416	1416	1416	1418
K11_LIVER	60_70	UKBB	CD2_BENIGN_TRANSVERSE_COLON	1.37129785906075	1.45876276471285	1.36386429643732	1.372485722865	0.0985031542362159	2.31263752156227	0.355652631468652	0.269289979063559	0.355103224169627	0.44843340848782	1.00047778230702	0.707766124567185	0.00011538831658853	6.0583503327728e-08	0.000122656748494011	0.00220876820890595	0.921570118822444	0.00108495524913338	1199	70662	1006	840	532	339	178	55	31	25	13	7	2	2	68070	68236	68544	68737	68898	69021	2754	2760	2772	2778	2783	2783
K11_LIVER	60_70	UKBB	CD2_BENIGN_TRANSVERSE_COLON_EXALLC	1.54656930199217	1.65824291322406	1.56341201221828	1.57417790102169	0.311700228581785	2.5160876727146	0.357280059582415	0.270937119166017	0.356359118695629	0.449427879393014	1.00087614956261	0.708306294127656	1.49970915189893e-05	9.33421103314946e-10	1.14829143588981e-05	0.000460695349042027	0.755475748215754	0.00038193817107773	1199	46876	1006	840	532	339	178	55	31	25	13	7	2	2	45619	45785	46093	46286	46447	46570	1419	1425	1437	1443	1448	1448
K11_LIVER	60_70	UKBB	CD2_FOLLICULAR_LYMPHOMA	-11.0096820249658	1.06320688397751	1.38059210595453	-11.0117796320156	-11.0202203482495	-10.9732754997459	566.541119679766	1.0005693785175	1.00052269425242	586.101807237209	646.356705479942	1007.88336341153	0.984495560642319	0.287962542582463	0.167626411556529	0.985010092165071	0.986396926633358	0.99131324669989	126	71126	101	91	66	44	27	13	1	2	1	0	0	0	68320	68330	68355	68377	68394	68408	2830	2829	2830	2831	2831	2831
K11_LIVER	60_70	UKBB	CD2_FOLLICULAR_LYMPHOMA_EXALLC	-11.0409417899318	1.26563739273655	1.59111441158445	-11.0380369720822	-11.0452486816622	-11.0053867985627	632.976161799036	1.0010340010183	1.00096199013208	661.064016743519	728.175037977218	1162.1377431775	0.986083282711188	0.206111579506206	0.111928324850691	0.986678037472353	0.987897833622183	0.992444185709906	126	46738	101	91	66	44	27	13	1	2	1	0	0	0	45344	45354	45379	45401	45418	45432	1418	1417	1418	1419	1419	1419
K11_LIVER	60_70	UKBB	CD2_INSITU	1.16022649781474	0.941137316065811	0.786983386896894	0.88558065076428	0.799878043706008	-11.0010637114288	0.335217696952124	0.27927917139594	0.355077009391003	0.40954935296064	0.448235693535689	268.245536763136	0.000537945948711046	0.000752009030453107	0.0266659112944693	0.0305927868330409	0.0743419301369314	0.967286989789489	1960	69251	1491	1342	991	704	453	198	33	27	18	10	5	0	66970	67119	67470	67757	68008	68263	2717	2723	2732	2740	2745	2750
K11_LIVER	60_70	UKBB	CD2_INSITU_BREAST	1.47090407704496	0.822038207647733	1.02881722201704	-11.497069596531	0.661174275962145	-11.4969447592947	0.709053996371475	0.708669237516315	0.708708433996848	428.921172970765	1.00091794904612	737.84682578508	0.0380366199347855	0.246059209543144	0.146590853100842	0.978615567302532	0.508889455231415	0.987568065326791	416	37404	285	261	217	176	115	61	5	3	2	0	1	0	36187	36211	36255	36296	36357	36411	1343	1345	1346	1348	1347	1348
K11_LIVER	60_70	UKBB	CD2_INSITU_BREAST_EXALLC	1.62788238250679	0.999180855416621	1.21147566964044	-12.4967190479648	0.851312352982278	-12.4966881110468	0.710337757522421	0.70975912654205	0.709818784921482	773.616245533191	1.00159276141104	1328.69590591693	0.0219228512031264	0.15919783011955	0.0878705050709321	0.987111819810834	0.395348119495533	0.992495824318564	416	26041	285	261	217	176	115	61	5	3	2	0	1	0	25433	25457	25501	25542	25603	25657	734	736	737	739	738	739
K11_LIVER	60_70	UKBB	CD2_INSITU_BREAST_INTRADUCTAL	1.88608932834086	1.26120283460792	0.831892266593953	-12.5089197579317	0.490954421918701	-12.5100265074498	0.50267737119739	0.502180674365731	0.708619749283938	660.912254611202	1.00090453070133	1129.63657615147	0.00017536844381996	0.0120235516953522	0.240410467984972	0.984899541463977	0.623772531884678	0.991164102514231	526	37351	373	333	265	206	132	67	9	5	2	0	1	0	36158	36198	36266	36325	36399	36464	1337	1341	1344	1346	1345	1346
K11_LIVER	60_70	UKBB	CD2_INSITU_BREAST_INTRADUCTAL_EXALLC	2.04427656260991	1.435712779473	1.01468048181629	-12.5355026670584	0.685082083893684	-12.5390449120377	0.504412482188079	0.503664210372277	0.70966277875925	730.695019859642	1.00156075191992	1239.65410264757	5.06109869919189e-05	0.00436456594554704	0.15277255171628	0.986312492662876	0.493966005277332	0.991929571545039	526	26122	373	333	265	206	132	67	9	5	2	0	1	0	25530	25570	25638	25697	25771	25836	736	740	743	745	744	745
K11_LIVER	60_70	UKBB	CD2_INSITU_BREAST_NOS	-11.5019676114677	1.14751230177901	-11.5018042035055	-11.501751900459	1.60339950412426	-11.5018855026858	743.064466339281	1.0011248539732	604.801266446972	710.116627787285	1.00098334352092	1098.25775239323	0.98764995996543	0.251702906645227	0.984827150072273	0.987077236802575	0.109194454549019	0.991644029749957	156	37580	109	100	79	63	45	26	1	1	0	0	1	0	36279	36288	36309	36325	36343	36362	1347	1347	1348	1348	1347	1348
K11_LIVER	60_70	UKBB	CD2_INSITU_BREAST_NOS_EXALLC	-12.5054744171121	1.31561123584159	-12.5050366409665	-12.5049882326246	1.79285732653117	-12.5050667440208	1326.37059486405	1.0019056554435	1091.16919785461	1283.06050956743	1.00170534044985	1969.98376059118	0.992477383640316	0.189146254380938	0.99085626932234	0.992223765743956	0.0734852491106268	0.994935220848186	156	26139	109	100	79	63	45	26	1	1	0	0	1	0	25449	25458	25479	25495	25513	25532	736	736	737	737	736	737
K11_LIVER	60_70	UKBB	CD2_INSITU_DIGESTIVE	-11.0203886225707	0.830503612602732	-11.0383629408048	-11.0354644527036	-11.0223258369688	-11.0362113706459	486.737386229235	1.00056924551179	474.678438924307	657.664566801651	746.227528935448	1498.23840087484	0.981936364489871	0.406521188349893	0.981447344301831	0.986612303629956	0.988215090588214	0.994122735723489	156	71158	134	116	73	40	22	8	1	1	0	0	0	0	68350	68368	68411	68444	68462	68476	2829	2829	2830	2830	2830	2830
K11_LIVER	60_70	UKBB	CD2_INSITU_DIGESTIVE_EXALLC	-12.0255174101133	1.03509333533153	-12.0385189392363	-12.0354581463221	-12.0262192810329	-12.0351187945462	886.014973274188	1.00105434497355	873.176618938737	1212.98014431741	1376.90579125727	2748.81763526802	0.989170972969139	0.301134695623876	0.988999883991846	0.992083342241019	0.993031177042559	0.996506641738981	156	46687	134	116	73	40	22	8	1	1	0	0	0	0	45294	45312	45355	45388	45406	45420	1414	1414	1415	1415	1415	1415
K11_LIVER	60_70	UKBB	CD2_INSITU_EXALLC	1.33204369227634	1.12667605167864	0.970218491461398	1.07073771471206	0.989702768143828	-12.059613128822	0.336540984172887	0.280680094587925	0.356185300216907	0.410493443085428	0.448991313973749	501.872658906522	7.55663507280354e-05	5.9674772175319e-05	0.00645131024882795	0.00909623016906252	0.0275046281407513	0.980829293938132	1960	47020	1491	1342	991	704	453	198	33	27	18	10	5	0	46017	46166	46517	46804	47055	47310	1439	1445	1454	1462	1467	1472
K11_LIVER	60_70	UKBB	CD2_INSITU_OTHER_NOS	-11.5701757542713	0.375178091049318	-11.5708786055124	1.91460793538803	-11.5949469018938	-11.590107891604	510.413772555711	1.00056227605247	481.762581269106	0.707935532536823	817.881183221058	1259.69991750294	0.981914919728954	0.707684818894444	0.980838408334347	0.00684083494338013	0.988688920321915	0.992659015416291	223	71048	190	166	109	75	37	9	3	3	2	2	0	0	68265	68289	68346	68380	68418	68446	2813	2813	2814	2814	2816	2816
K11_LIVER	60_70	UKBB	CD2_INSITU_OTHER_NOS_EXALLC	-11.5836671681427	0.598758371517784	-11.5831144676159	2.14281316437887	-11.6003333789394	-11.5940483645677	569.715588237406	1.00105521675614	540.786780751047	0.708670790232068	921.931690230029	1447.95518372069	0.983778234947657	0.549755050572759	0.982911413677835	0.00249697750378703	0.989960771741541	0.993611257143452	223	46904	190	166	109	75	37	9	3	3	2	2	0	0	45515	45539	45596	45630	45668	45696	1419	1419	1420	1420	1422	1422
K11_LIVER	60_70	UKBB	CD2_INSITU_PROSTATE	1.32633881711894	0.710533616350147	-11.5004711690602	1.58577068211412	-11.5004683815862	-11.5002660438956	1.00127218723084	1.00107537257004	521.720591745373	1.00109950728449	698.703134982847	1579.34174685624	0.185286066202836	0.477846559231242	0.982413373239039	0.113187112888042	0.986867624621054	0.994190108852769	154	33315	121	114	87	51	36	9	2	1	1	1	0	0	31861	31868	31895	31931	31946	31973	1485	1486	1486	1486	1487	1487
K11_LIVER	60_70	UKBB	CD2_INSITU_PROSTATE_EXALLC	1.52917729697874	0.944198211724107	-12.5040434321229	1.79858386172118	-12.503442166181	-12.5043238932795	1.00248332360587	1.00211017650279	969.93496853505	1.00218781578722	1305.82565419044	2859.38642491663	0.127162035508297	0.346085144166049	0.989714251794735	0.0727082887233843	0.992360273373038	0.99651079857863	154	20434	121	114	87	51	36	9	2	1	1	1	0	0	19784	19791	19818	19854	19869	19896	681	682	682	682	683	683
K11_LIVER	60_70	UKBB	CD2_INSITU_SKIN	1.8180813189891	1.24183436683022	-10.5170870134954	1.18637736580731	1.21565610441093	-10.5464958633664	0.707993272971509	0.707845863792223	294.723385266345	1.00050821129067	1.00044379213778	649.636453066324	0.0102306081920722	0.0793645111768479	0.971533847717458	0.235711268878945	0.224321529698966	0.987047345387927	202	70946	163	142	106	74	51	19	5	3	2	2	1	0	68161	68182	68218	68250	68273	68305	2819	2821	2822	2822	2823	2824
K11_LIVER	60_70	UKBB	CD2_INSITU_SKIN_EXALLC	2.02158195412792	1.45556296872838	-11.5286305310844	1.40081129839842	1.43889884244854	-11.5496907486235	0.708704586474294	0.708471239594294	541.446386879639	1.00093735842629	1.00082970897616	1216.08234447473	0.00433764039380493	0.0399261214834196	0.983012498492761	0.161663258430177	0.150517499932458	0.992422238975409	202	46561	163	142	106	74	51	19	5	3	2	2	1	0	45181	45202	45238	45270	45293	45325	1414	1416	1417	1417	1418	1419
K11_LIVER	60_70	UKBB	CD2_LEIOMYOMA_ENDOMETRIOSIS	-12.0031585435098	-12.0027291038764	-12.0031948463459	-12.0035301300206	-12.003215705649	-12.003457237474	1379.9413342367	967.551949326106	1042.29939693197	1233.62332398997	1148.4126710357	1306.08820512233	0.993059839662851	0.99010229205524	0.990811707083874	0.992236463066324	0.99166065791476	0.992667234611308	109	36959	56	53	52	38	31	28	0	0	0	0	0	0	35693	35696	35697	35711	35718	35721	1319	1319	1319	1319	1319	1319
K11_LIVER	60_70	UKBB	CD2_LEIOMYOMA_ENDOMETRIOSIS_EXALLC	-12.0044280243905	-12.0039242622765	-12.0046520136176	-12.0050095205652	-12.0045590472825	-12.0049081666434	1491.49633190816	1060.7365313351	1145.92995206971	1344.4262326914	1248.59003900654	1429.8585774698	0.993578231359658	0.990970857390646	0.991641590927799	0.992875410918809	0.992328863390372	0.993301142854736	109	25643	56	53	52	38	31	28	0	0	0	0	0	0	24982	24985	24986	25000	25007	25010	714	714	714	714	714	714
K11_LIVER	60_70	UKBB	CD2_LYMPHOID_LEUKAEMIA	2.17914664845944	-11.5441342138789	-11.5504003428473	2.07118935668731	-11.5741752996724	-11.5882331544538	0.578402826446182	423.107569642086	512.548539238024	0.707914597401813	704.535569272176	1076.75428111869	0.00016487455948873	0.978233091434387	0.982021007902492	0.00343614125972819	0.986892868425693	0.991413181262546	217	71037	171	146	102	69	44	18	5	2	2	2	0	0	68257	68282	68326	68359	68384	68410	2821	2824	2824	2824	2826	2826
K11_LIVER	60_70	UKBB	CD2_LYMPHOID_LEUKAEMIA_EXALLC	2.36343763305898	-12.1845901301625	-12.1887515410842	2.27417619920608	-12.2125116858414	-12.2188987822948	0.579246219535125	648.244663402946	780.332964744545	0.708583208584563	1074.91605388632	1629.28377632643	4.49979015488903e-05	0.985003619056734	0.9875376004087	0.00132980152186061	0.990935138738526	0.994016279151408	217	46820	171	146	102	69	44	18	5	2	2	2	0	0	45441	45466	45510	45543	45568	45594	1420	1423	1423	1423	1425	1425
K11_LIVER	60_70	UKBB	CD2_MULTIPLE_MYELOMA_PLASMA_CELL	2.35675183389063	-11.2017954475668	2.28569362112686	1.80649456747569	-11.1689514962239	-11.2402707169805	0.57856835722321	386.158585207139	0.578299929436998	1.00056170375311	715.400175161822	1102.61897822271	4.63277983753731e-05	0.976857988782388	7.73595330311012e-05	0.0709995363880529	0.987543793997163	0.991866380581801	180	71112	139	119	83	47	31	11	7	4	4	1	0	0	68334	68354	68390	68426	68442	68462	2812	2815	2815	2818	2819	2819
K11_LIVER	60_70	UKBB	CD2_MULTIPLE_MYELOMA_PLASMA_CELL_EXALLC	2.56488526674228	-11.1977036832606	2.49869627938363	1.99604172404612	-11.1726745723728	-11.2303673174353	0.57961559027708	427.058472705378	0.579098540901508	1.00101618074576	793.702043992574	1240.79858047675	9.63758037901775e-06	0.979081433117336	1.5974509561264e-05	0.0461503667745313	0.988768820471942	0.992778510148772	180	46901	139	119	83	47	31	11	7	4	4	1	0	0	45507	45527	45563	45599	45615	45635	1428	1431	1431	1434	1435	1435
K11_LIVER	60_70	UKBB	CD2_MYELOID_LEUKAEMIA	3.41238619131105	1.85022515118652	2.36745287455446	-10.2161160429004	-10.2232504866043	-10.2207127757272	0.50123928191049	1.00054062891769	1.0010459979081	585.367272643163	543.960029331774	704.510288825995	9.90346431030551e-12	0.0644252715823921	0.0180310879000583	0.986075635139033	0.985005343939898	0.988425062057771	111	71144	84	43	29	23	17	13	6	2	1	0	0	0	68337	68378	68392	68398	68404	68408	2828	2832	2833	2834	2834	2834
K11_LIVER	60_70	UKBB	CD2_MYELOID_LEUKAEMIA_EXALLC	3.60296415753978	2.0648364065037	2.54216185468831	-10.6108447696084	-10.6161418815512	-10.607832661506	0.50223574748089	1.00097942666152	1.00185992911928	779.769249309079	724.27638834785	957.473195837329	7.29172473485572e-13	0.0391301104871386	0.0111665744763025	0.989142983064139	0.988305358916685	0.991160428514393	111	46783	84	43	29	23	17	13	6	2	1	0	0	0	45375	45416	45430	45436	45442	45446	1429	1433	1434	1435	1435	1435
K11_LIVER	60_70	UKBB	CD2_NEOPLASM	1.64525478957112	1.01470404472893	0.953737322024634	0.990933807339725	0.923801666960269	0.872523049820681	0.0993578857059788	0.102781114455306	0.120849141060724	0.141959437135151	0.153807483697696	0.252828074162482	1.38153539272691e-61	5.47952614090551e-23	2.97462588886834e-15	2.94338560590438e-12	1.89897853738271e-09	0.000558404178910287	20020	50822	15434	13028	9592	6736	4370	1956	352	245	166	107	58	16	53510	55916	59352	62208	64574	66988	1546	1653	1732	1791	1840	1882
K11_LIVER	60_70	UKBB	CD2_NONFOLLICULAR_LYMPHOMA	0.802738591990474	1.02031242114457	-11.0170557453153	-11.0182548460375	1.14103716383577	-11.0302062330344	1.00062339604168	0.707869600443794	347.741399254256	439.235309981827	1.0004588872449	671.747997655199	0.422415021503783	0.149476026506861	0.974725849728891	0.979987097321191	0.254072308142644	0.986899200562835	296	71019	246	193	133	79	58	23	4	3	1	1	1	0	68243	68296	68356	68410	68431	68466	2822	2823	2825	2825	2825	2826
K11_LIVER	60_70	UKBB	CD2_NONFOLLICULAR_LYMPHOMA_EXALLC	0.988782841716201	1.22117275450434	-12.0336206486202	-12.0340404586149	1.34912525326673	-12.0405242310056	1.00111251648991	0.708489342810672	641.276811194132	807.248584624612	1.00083976295431	1266.50172605782	0.323307419669109	0.0847748456581619	0.985028498617688	0.988105994061369	0.177660550917051	0.992414693578984	296	46928	246	193	133	79	58	23	4	3	1	1	1	0	45542	45595	45655	45709	45730	45765	1432	1433	1435	1435	1435	1436
K11_LIVER	60_70	UKBB	CD2_NONHODGKIN_NAS	0.872515595919171	2.0302887195175	-11.5157808829633	-11.5201458281694	-11.5212232979584	-11.5546763939761	1.00063514961688	0.448358606289282	475.666431332951	576.22408215667	593.655497409954	904.189066401617	0.383229233949581	5.94686308147569e-06	0.980685275048215	0.984049375071747	0.984516223279601	0.989804071599965	267	70969	221	170	115	83	54	22	6	5	0	0	0	0	68197	68248	68303	68335	68364	68396	2812	2813	2818	2818	2818	2818
K11_LIVER	60_70	UKBB	CD2_NONHODGKIN_NAS_EXALLC	1.07218741365852	2.23467899332114	-12.1734270177311	-12.1756618169308	-12.1795990259009	-12.2086548516757	1.00113503049964	0.449297107579068	731.619622783952	887.573569211889	913.421287537474	1416.77256711538	0.284182097058822	6.56794152864003e-07	0.986724602510237	0.9890550279581	0.989361287950104	0.993124530439897	267	46946	221	170	115	83	54	22	6	5	0	0	0	0	45552	45603	45658	45690	45719	45751	1434	1435	1440	1440	1440	1440
K11_LIVER	60_70	UKBB	CD2_PRIMARY_LYMPHOID_HEMATOPOIETIC	1.90430801453286	0.899116173403105	1.09649203240934	0.628806140574968	0.0608872462275404	-10.5287652016348	0.318182380262671	0.409527603687122	0.44841344608347	0.707848428763543	1.00047047695847	307.99107651302	2.16446406853498e-09	0.0281280449325207	0.0144743660890288	0.374360877002911	0.951471809838583	0.97272939414791	997	70386	800	636	450	288	188	84	23	14	8	3	1	0	67818	67982	68168	68330	68430	68534	2742	2751	2757	2762	2764	2765
K11_LIVER	60_70	UKBB	CD2_PRIMARY_LYMPHOID_HEMATOPOIETIC_EXALLC	2.07190789441254	1.07557828058419	1.27348112055685	0.801256661955296	0.235767183293513	-10.5657368763803	0.319545897998686	0.410448783071468	0.449279185574166	0.708381892933484	1.00081741683362	346.591268500715	8.93735992715699e-11	0.00878026588293385	0.00458976916454022	0.258009497458028	0.813762769043103	0.975680481458955	997	47691	800	636	450	288	188	84	23	14	8	3	1	0	46394	46558	46744	46906	47006	47110	1471	1480	1486	1491	1493	1494
K11_LIVER	60_70	UKBB	CHOLELITH_BROAD	3.01746296475291	1.76754411952518	1.54507861766654	1.55095385363467	1.34936486651764	-0.325266098456911	0.124704111236998	0.16856508381283	0.211850004135183	0.245395038519466	0.279553526886641	1.00062069255451	2.39365413082765e-129	1.00364915269036e-25	3.02527981636451e-13	2.61168985366037e-10	1.38704720418622e-06	0.745132382099283	3298	65653	2293	2032	1616	1229	857	415	140	75	51	31	14	1	64319	64580	64996	65383	65755	66197	2199	2264	2288	2308	2325	2338
K11_LIVER	60_70	UKBB	CHRONNAS	2.08614662254358	1.50700288474119	0.724910701000073	-10.5278814189178	1.97542683660455	-10.4569501183343	0.578895417473327	0.578426059469758	1.00068955804595	324.522367770668	0.707857740716104	609.278300025561	0.000313758345988907	0.00917801961017523	0.468813339740595	0.974120240382252	0.00525923041971942	0.986306701784037	286	65881	217	191	144	104	63	28	8	5	2	2	2	0	63501	63527	63574	63614	63655	63690	2441	2444	2447	2447	2447	2449
K11_LIVER	60_70	UKBB	COLITNONINFNAS	1.71063971665325	1.40800800904195	1.13242398270286	1.50494100047201	0.973521272431208	0.380530698743767	0.245611718666407	0.211460631860229	0.269476791912152	0.252354088577645	0.303150356005883	0.578256446916024	3.288400096682e-12	2.76659501772322e-11	2.64209463297368e-05	2.4672741185536e-09	0.00132113866459614	0.510495953599632	2643	66895	1832	1619	1306	1000	789	498	70	54	36	28	14	3	65120	65333	65646	65952	66163	66454	2516	2532	2550	2558	2572	2583
K11_LIVER	60_70	UKBB	COLITTOX	3.01482322241336	1.76338820814244	-9.15573676723554	-9.1659522926687	-9.24530300737814	-9.11676673489846	0.578647030167632	1.0006171258861	369.729142469728	539.599116626947	675.833308985292	996.418449264432	1.88713683020419e-07	0.0780185146712709	0.98024371461152	0.986447308930309	0.989085393748742	0.992699828131651	113	65942	98	61	25	14	6	4	4	1	0	0	0	0	63497	63534	63570	63581	63589	63591	2456	2459	2460	2460	2460	2460
K11_LIVER	60_70	UKBB	CONGEN_HEART_ARTER	-10.5418956117224	1.54516037192025	1.46876005263303	1.18541193217491	-10.5120196093128	2.29483549076763	320.807916914772	0.578372408719458	0.707915592968841	1.00056036166421	366.529574343714	1.00055617612787	0.973785864376395	0.00754981035528198	0.0380081158634438	0.236117080239014	0.977119913208648	0.0218157928430612	263	71082	193	171	131	88	57	29	5	5	3	1	1	1	68316	68338	68378	68421	68452	68480	2831	2831	2833	2835	2835	2835
K11_LIVER	60_70	UKBB	COPD_ASTHMA_INFECTIONS	1.75407797514626	1.19834893996611	0.872682997409086	1.13962451619317	0.862936023186039	0.97891449457924	0.134710409307468	0.129869978961221	0.165367645816526	0.161584895887889	0.180952746300307	0.261163851355936	9.28216087020149e-39	2.77545753965504e-20	1.31151686001578e-07	1.75364024977179e-12	1.8528299352665e-06	0.00017805344694284	10441	50992	7330	6295	5120	4189	3250	1663	197	147	107	83	45	15	52191	53226	54401	55332	56271	57858	1715	1765	1805	1829	1867	1897
K11_LIVER	60_70	UKBB	COPD_ASTHMA_PNEUMONIA_SEPSIS	2.54315188114193	1.43039785379587	0.887761811181461	1.53943147105336	0.951071260637138	2.07067443512404	0.148345478962596	0.204189616280088	0.335827641245185	0.304294095606316	0.448829397513963	0.448963024607288	7.03614377215221e-66	2.46557753257144e-12	0.00820527252191626	4.21405373597932e-07	0.0340901341818147	3.98569564154422e-06	3420	49916	2869	1953	1151	748	455	172	92	49	26	19	10	5	48667	49583	50385	50788	51081	51364	1708	1751	1774	1781	1790	1795
K11_LIVER	60_70	UKBB	COPD_COMORB	1.74527742227743	1.2476028705655	1.1999822177443	1.36526394124817	1.56721225685694	1.65732283787943	0.113534865149644	0.109027823457011	0.122750670986794	0.130223655940621	0.120395330538961	0.171831283430075	2.51593100322912e-53	2.54983372439648e-30	1.43066535754589e-22	1.0232955658703e-25	9.76647865861303e-39	5.15816087715019e-22	22268	39304	16064	14137	11173	8333	5962	2911	347	273	214	160	114	37	44240	46167	49131	51971	54342	57393	921	995	1054	1108	1154	1231
K11_LIVER	60_70	UKBB	COPD_CVDMETABOCOMORB	1.87348449398311	1.43591855108077	1.38272318864022	1.5765194191563	1.66407449581544	1.47046219004921	0.114781036008518	0.109732336451344	0.127534413533727	0.138732076013716	0.14329395526747	0.254482211892548	6.85639796901484e-60	3.97762026528593e-39	2.17751725624963e-27	6.33504094732407e-30	3.53922632374488e-31	7.54809798764093e-09	13677	37940	10583	8948	6603	4569	2929	1212	297	233	167	113	70	16	39781	41416	43761	45795	47435	49152	956	1020	1086	1140	1183	1237
K11_LIVER	60_70	UKBB	COPD_EARLY	2.29246372916937	1.5234675384503	1.40369648039108	1.48742924917025	1.52389936309344	0.397834361697946	0.326266394983348	0.306918397743306	0.30457701800413	0.290739636899678	0.317869245434672	1.00049678716257	2.1199767711608e-12	6.91433798965992e-07	4.05243256382253e-06	3.12053103889421e-07	1.63400565304875e-06	0.6908979147253	1240	65138	759	808	843	776	461	163	44	38	34	23	11	1	63209	63160	63125	63192	63507	63805	2366	2372	2376	2387	2399	2409
K11_LIVER	60_70	UKBB	COPD_EARLYANDLATER	1.9536813560723	1.35910272690205	1.20318419821087	1.45011398075194	1.48916557172714	0.363230230287236	0.192439082969862	0.198912102998236	0.260291392561827	0.290579517405501	0.317745132036072	1.00046061896053	3.23953981597638e-24	8.3342791152683e-12	3.79232476070957e-06	6.02479929577628e-07	2.776904662999e-06	0.71655782574592	2678	68034	2160	1774	1239	776	461	163	81	57	38	23	11	1	65952	66338	66873	67336	67651	67949	2519	2543	2562	2577	2589	2599
K11_LIVER	60_70	UKBB	COPD_EARLY_EXMORE	2.73869835021685	1.97781856393688	1.865521455127	1.94523671286536	1.98212120329409	0.848500800580988	0.342596256349697	0.316943227932936	0.310642176245657	0.295028390819128	0.321278798540907	1.00152707913851	1.30679660832733e-15	4.36752393738307e-10	1.90895123426939e-09	4.29900499578738e-11	6.8517529296569e-10	0.396879725539879	1240	32428	759	808	843	776	461	163	44	38	34	23	11	1	32134	32085	32050	32117	32432	32730	731	737	741	752	764	774
K11_LIVER	60_70	UKBB	COPD_EXCL	1.84177493588588	1.29612524782303	1.18170047934023	1.15389114886539	0.927304741885637	1.21204582890482	0.123439084898013	0.120092655947293	0.140610791034107	0.159669355219622	0.174727861890138	0.233716305224656	2.42388884690675e-50	3.7263494769726e-27	4.31329474151202e-17	4.94675038861368e-13	1.11360336492361e-07	2.14893000630713e-07	12470	40701	8955	7657	5966	4701	3553	1757	244	180	130	92	50	19	42725	44023	45714	46979	48127	49923	1247	1311	1361	1399	1441	1472
K11_LIVER	60_70	UKBB	COPD_HOSPITAL	1.9536813560723	1.35910272690205	1.20318419821087	1.45011398075194	1.48916557172714	0.363230230287236	0.192439082969862	0.198912102998236	0.260291392561827	0.290579517405501	0.317745132036072	1.00046061896053	3.23953981597638e-24	8.3342791152683e-12	3.79232476070957e-06	6.02479929577628e-07	2.776904662999e-06	0.71655782574592	2678	68034	2160	1774	1239	776	461	163	81	57	38	23	11	1	65952	66338	66873	67336	67651	67949	2519	2543	2562	2577	2589	2599
K11_LIVER	60_70	UKBB	COPD_HOSPITAL_ASTHMA_INF	2.02868964737892	0.294877831050424	0.0691067997601886	1.93418228521666	0.679917452989138	1.86984999485371	0.379732887185394	0.707918088019143	1.00058723767941	0.501172148146579	1.00050116416997	1.00054548190569	9.17177482592657e-08	0.677013218620977	0.944936892249579	0.000113704278945609	0.496772417201571	0.0616463886991167	670	66126	551	401	263	162	102	42	14	8	6	6	2	1	63791	63941	64079	64180	64240	64300	2440	2446	2448	2448	2452	2453
K11_LIVER	60_70	UKBB	COPD_HOSPITAL_ASTHMA_PNEUM_SEPSIS	2.62732274749294	1.0862870485661	0.671925404438248	2.04373698419429	-10.1801095232024	-10.1602755392831	0.318302929628717	0.578333665787297	1.0005610157954	0.707926615908741	356.240763691264	535.239342495711	1.52976568442248e-16	0.0603394452835543	0.501871074832098	0.00389016579397931	0.977202365145936	0.984854924697655	544	66340	471	295	154	79	46	21	15	6	3	2	0	0	63934	64110	64251	64326	64359	64384	2464	2473	2476	2477	2479	2479
K11_LIVER	60_70	UKBB	COPD_HOSPITAL_MAIN	1.9536813560723	1.35910272690205	1.20318419821087	1.45011398075194	1.48916557172714	0.363230230287236	0.192439082969862	0.198912102998236	0.260291392561827	0.290579517405501	0.317745132036072	1.00046061896053	3.23953981597638e-24	8.3342791152683e-12	3.79232476070957e-06	6.02479929577628e-07	2.776904662999e-06	0.71655782574592	2678	68034	2160	1774	1239	776	461	163	81	57	38	23	11	1	65952	66338	66873	67336	67651	67949	2519	2543	2562	2577	2589	2599
K11_LIVER	60_70	UKBB	COPD_INSUFFICIENCY	1.76660481929716	-10.1887936111176	-10.1717122012607	3.23757176850957	-10.209759591013	-10.0730394626026	1.0007290404322	369.284456568161	503.550181527443	1.00075108975513	1120.46940615095	2668.86258348195	0.0775103643563802	0.977988648940156	0.983883830208166	0.00121582295986458	0.992729746323334	0.996988565977277	110	65378	103	66	30	12	5	1	2	1	1	1	0	0	63004	63041	63077	63095	63102	63106	2379	2380	2380	2380	2381	2381
K11_LIVER	60_70	UKBB	COPD_MODE	2.30078661451663	1.71329550036896	1.55763525785679	1.80417682741753	1.84949487250907	0.72180802995594	0.198312950914955	0.203873620178111	0.264034275368238	0.293990263684887	0.320491440853345	1.00129805612992	4.03514668828997e-31	4.32577169773496e-17	3.64897377954411e-09	8.41689702338273e-10	7.88918833034058e-09	0.47098808863071	2678	33977	2160	1774	1239	776	461	163	81	57	38	23	11	1	33577	33963	34498	34961	35276	35574	837	861	880	895	907	917
K11_LIVER	60_70	UKBB	COPD_MULTIMORB	1.59739675602182	1.62840866559607	-12.1843523330275	1.44722687504305	2.41451898189385	1.81935125169691	0.409930008887094	0.31809649454062	395.701068577469	0.578377302123519	0.409484363142322	1.00052642812411	9.74902072190026e-05	3.06787946919097e-07	0.975435571569313	0.0123417434052714	3.7132332770585e-09	0.0690039350747435	822	66225	697	530	354	196	116	36	18	18	9	9	7	1	63912	64079	64255	64413	64493	64573	2420	2420	2429	2429	2431	2437
K11_LIVER	60_70	UKBB	COPD_OPPORTUNIST_INFECTIONS	1.20818153442879	0.756093581761529	-10.5030794694328	1.83091656738184	-10.515778322837	-10.4671427464342	1.00068409111924	1.00058599722444	360.715483780714	1.00064843831367	729.385018980683	1243.13006470548	0.227295229439157	0.449858606152996	0.976770997309156	0.0672903075937452	0.988497040260099	0.993281899337191	200	65509	175	129	78	43	18	7	3	2	1	1	0	0	63150	63196	63247	63282	63307	63318	2381	2382	2383	2383	2384	2384
K11_LIVER	60_70	UKBB	COX_ARTHROSIS	1.34549422173053	1.07805955005797	0.673983058362113	1.09603338144641	1.2863853241951	-0.0789089726631604	0.239911694481458	0.208080034215095	0.304244162557286	0.304253185044463	0.291102146037868	1.00067704285751	2.04336101026024e-08	2.20717163552124e-07	0.0267415168805361	0.000315325774894671	9.91508613008738e-06	0.937147491967678	3667	51254	2958	2549	1827	1196	781	298	60	51	32	24	13	1	50272	50681	51403	52034	52449	52932	1631	1640	1659	1667	1678	1690
K11_LIVER	60_70	UKBB	C_DIFFICILE_ENTEROCOLITIS	3.53912520598307	1.91135996323427	-9.54519716250307	2.25226266830472	2.52458138040808	-9.52180677916084	0.379708613869127	0.70789358530143	273.667862361883	1.00055651398099	1.00050581653894	741.733852752326	1.15646625080507e-20	0.00693255562340642	0.972176413083656	0.0243849071984126	0.0116257501682231	0.989757655078728	167	70510	138	84	54	30	18	4	11	4	2	2	1	0	67752	67806	67836	67860	67872	67886	2776	2783	2785	2785	2786	2787
K11_LIVER	60_70	UKBB	C_PSOR_ARTHR_COMORB	1.7796744840087	1.25107014920744	1.31774495048946	1.38897580040168	1.53184785020042	1.86543747004657	0.122566417887409	0.120706706830297	0.134882384150174	0.155983637070778	0.153548014083707	0.210539093603863	9.04015417447182e-48	3.59463427612073e-25	1.5207333306834e-22	5.35668007535093e-19	1.93463717775156e-23	7.9806410508171e-19	13744	31593	10894	9172	6601	4458	2851	1207	264	203	153	102	71	24	33360	35082	37653	39796	41403	43047	819	880	930	981	1012	1059
K11_LIVER	60_70	UKBB	C_STROKE	1.93164372218336	1.22836213308366	0.684160623444842	0.454130306659192	1.28488897376804	-11.5456946133566	0.239762833758707	0.261348523445023	0.410216262495914	0.578762346919944	0.409999306229983	409.968600294313	7.85248517100952e-16	2.60044170873152e-06	0.0953544963692611	0.432654315684497	0.00172510890058312	0.977532635687416	2192	54968	1800	1373	959	619	398	173	43	27	14	9	6	0	53580	54007	54421	54761	54982	55207	1737	1753	1766	1771	1774	1780
K11_LIVER	60_70	UKBB	D3_ANAEMIA	2.42484154035133	1.43084725862085	1.35604995471902	1.47349864815423	1.14250921555514	1.16577603148389	0.134357039427816	0.161613488875678	0.194041988250551	0.223147014645243	0.274602752795044	0.413126734431629	8.2178549913866e-73	8.48061714084672e-19	2.77968049797135e-12	4.02202362238719e-11	3.17427768715367e-05	0.00477495383022899	5607	17576	4312	3370	2398	1628	1074	539	167	98	62	39	20	6	18176	19118	20090	20860	21414	21949	528	597	633	656	675	689
K11_LIVER	60_70	UKBB	D3_ANAEMIAINCHRONICDISEASE	3.4962112839678	2.52919049091121	-10.2412702554638	-10.2106269467325	-10.2119648599711	-10.1347369876551	0.380253186463664	0.578502644114678	442.77295318808	548.530502000989	738.808916059063	1112.58809827796	3.76988142272761e-20	1.23136019605065e-05	0.981546698321952	0.985148626907588	0.988971830904753	0.992732046698699	191	64358	166	80	48	27	14	6	9	3	0	0	0	0	62199	62285	62317	62338	62351	62359	2175	2181	2184	2184	2184	2184
K11_LIVER	60_70	UKBB	D3_ANAEMIANAS	2.45541741827094	1.67333735939547	1.62798035725121	1.52490560511177	1.16622964130332	0.650605503679059	0.144851414468424	0.170039735300625	0.211233094025517	0.279396094897958	0.355019351880605	0.707800594205086	1.88297215351077e-64	7.50658160122882e-23	1.28776840130852e-14	4.81899278091206e-08	0.00101991476120433	0.357994519489297	3340	68064	2640	1951	1320	867	544	268	116	71	43	23	10	2	66159	66848	67479	67932	68255	68531	2489	2534	2562	2582	2595	2603
K11_LIVER	60_70	UKBB	D3_ANAEMIA_B12_DEF	2.13560676596503	1.60790462201247	2.61776872929507	2.16275251517213	1.6842772112351	1.51480351282425	0.578692996952296	0.578464624303414	0.409981078177149	0.578686012160722	0.708043688118088	1.00053905841062	0.000223904540908757	0.00544246323688344	1.71289468228543e-10	0.000185969523405276	0.0173702358641408	0.130029038981027	302	65218	198	170	130	106	89	51	13	13	10	5	3	1	63020	63048	63088	63112	63129	63167	2289	2289	2292	2297	2299	2301
K11_LIVER	60_70	UKBB	D3_ANAEMIA_IRONDEF	2.10824099828711	1.53500013475139	1.08384908263013	1.25809919653497	0.639659973469569	1.32935603069343	0.177904334551842	0.182680943154267	0.269325912391943	0.303353159417296	0.448344750868846	0.501157295650502	2.14116196782519e-32	4.36593467566145e-17	5.7144300643923e-05	3.3640634851327e-05	0.153662193851729	0.00798809850402612	2928	68255	2212	1849	1327	930	606	285	84	54	29	18	9	4	66360	66723	67245	67642	67966	68287	2527	2557	2582	2593	2602	2607
K11_LIVER	60_70	UKBB	D3_ANAEMIA_IRONDEF_NAS	2.10824099828711	1.53500013475139	1.08384908263013	1.25809919653497	0.639659973469569	1.32935603069343	0.177904334551842	0.182680943154267	0.269325912391943	0.303353159417296	0.448344750868846	0.501157295650502	2.14116196782519e-32	4.36593467566145e-17	5.7144300643923e-05	3.3640634851327e-05	0.153662193851729	0.00798809850402612	2928	68255	2212	1849	1327	930	606	285	84	54	29	18	9	4	66360	66723	67245	67642	67966	68287	2527	2557	2582	2593	2602	2607
K11_LIVER	60_70	UKBB	D3_APLASTICANDOTHANAEMIA	2.51839125818041	1.60584799524496	1.42592246714202	1.32410403586045	1.04792054470844	0.984232011152428	0.134189840279601	0.167795857901904	0.220772593277432	0.290599105221716	0.354994775783779	0.578180410494598	1.39611828888155e-78	1.06649405167477e-21	1.05547716760711e-10	5.2022227596515e-06	0.00315792160136179	0.0887006036204872	3636	68329	2878	2121	1455	959	600	289	124	69	40	23	11	3	66448	67205	67871	68367	68726	69037	2515	2570	2599	2616	2628	2636
K11_LIVER	60_70	UKBB	D3_BLOODOTHER	2.66484813565337	1.50563413859905	0.817602769115631	1.01913657439997	-0.267011174218504	0.848815037884612	0.189358082722697	0.269409910243292	0.448439100346136	0.501086699578952	1.000456852202	1.00047741598606	5.56081157373967e-45	2.28859050415456e-08	0.0682702011533968	0.0419664416404902	0.789554437423833	0.396209679116535	1568	70077	1234	917	632	412	270	109	50	22	9	6	2	1	67643	67960	68245	68465	68607	68768	2718	2746	2759	2762	2766	2767
K11_LIVER	60_70	UKBB	D3_BLOOD_IMMUN	2.32715904819196	1.45077530767126	1.18774959370799	1.44388588118938	0.960855463219898	0.848211806929798	0.110559325374554	0.131804798003382	0.175050958197438	0.189014119080492	0.252209351234629	0.409632985062415	2.33742429520772e-98	3.53585055240055e-28	1.15954100378683e-11	2.18852127239815e-14	0.000139105402719947	0.03839031365792	7157	64682	5480	4296	3086	2102	1401	699	206	122	73	48	22	6	63946	65130	66340	67324	68025	68727	2207	2291	2340	2365	2391	2407
K11_LIVER	60_70	UKBB	D3_COAGDEF_PURPUR_HAEMORRHAGIC	2.78848150559418	1.92398326999244	0.984369000351909	1.89483867991587	0.449922875403323	-10.1715735000514	0.245186673521226	0.30326951153998	0.578279247175965	0.448412655791411	1.00046001950743	304.187321457202	5.7065101625982e-30	2.23676000804172e-10	0.0887107324304206	2.38243229809695e-05	0.65291523494117	0.97332489317973	796	70544	623	432	308	199	139	61	32	17	9	6	1	0	67928	68119	68243	68352	68412	68490	2757	2772	2780	2783	2788	2789
K11_LIVER	60_70	UKBB	D3_COAGOTHER	2.75529625703626	0.80884364767681	-11.1519632543477	-11.1486625756738	-11.1427647636155	-11.1499262092491	0.501548017394965	1.0006134786448	469.370268111774	558.236541121101	558.415930935563	803.944943811611	3.93857221753816e-08	0.418890425241041	0.981044512589532	0.984066334240824	0.984079877539003	0.988934480089196	207	69781	152	127	100	66	49	23	5	1	0	0	0	0	67182	67207	67234	67268	67285	67311	2649	2653	2654	2654	2654	2654
K11_LIVER	60_70	UKBB	D3_HAEMOLYTICANAEMIA	1.57048885756779	1.70123324798354	-10.4904800521216	-10.4771366933276	1.57471111252033	-10.4838605873067	1.00082824000634	0.707973450626642	368.998166810044	422.34497230558	1.00050052170488	601.635219498033	0.116603861769938	0.0162628804705873	0.977319495236924	0.980208860435847	0.115505175659996	0.98609707857581	183	71097	122	101	75	59	42	30	4	3	1	1	1	0	68325	68346	68372	68388	68405	68417	2829	2830	2832	2832	2832	2833
K11_LIVER	60_70	UKBB	D3_HYPOSPLENISM	-11.1861954812038	-11.198117485248	-11.2003487024499	-11.2180267166097	-11.2258850918771	2.80310983639349	696.641787953765	522.430959972001	693.343501702696	821.759397022181	833.884603926608	1.00063670523686	0.987188668133094	0.98289894433905	0.987111443860628	0.989108232461401	0.98925907755479	0.00508930438271467	121	68805	88	81	45	33	23	12	0	0	0	1	1	1	66251	66258	66294	66306	66316	66327	2587	2587	2587	2586	2586	2586
K11_LIVER	60_70	UKBB	D3_IMMUNEMECHANISM	2.01582323765271	1.44741724175421	0.643682007617847	2.07106858845058	1.14819114427694	-9.48916374164088	0.578579212839797	0.578281236264719	1.00052610736281	0.578222594480465	1.00049282573534	300.327278822888	0.000493809616274707	0.0123157995143045	0.520001210238613	0.000341255552970871	0.251123171409342	0.974794172156338	290	70874	212	181	141	98	70	39	9	6	3	4	1	0	68137	68168	68208	68251	68279	68310	2806	2809	2812	2811	2814	2815
K11_LIVER	60_70	UKBB	D3_NUTRIANAEMIA	2.15076184007152	1.42885616437145	1.3100739298707	1.33268714784159	0.850282538491643	1.1411195955631	0.168417431558372	0.185592189102373	0.231813791569946	0.279361367091754	0.379308061243262	0.501092195238739	2.39847486270754e-37	1.37239857891778e-14	1.59140398787475e-08	1.8378961167154e-06	0.0249828723997307	0.0227704202433698	3171	68468	2364	1975	1430	1012	680	333	92	61	37	21	11	4	66643	67032	67577	67995	68327	68674	2540	2571	2595	2611	2621	2628
K11_LIVER	60_70	UKBB	D3_OTHERANAEMIA	2.49231203306622	1.62371275890996	1.46916883836175	1.36484302622529	1.08025967550655	0.999701602237451	0.139843889370814	0.170056366584478	0.220810216202438	0.290629069565785	0.355012016434978	0.578192909261051	4.76134688929791e-71	1.32114858288912e-21	2.86132765915619e-11	2.65087138641105e-06	0.00234324195998012	0.0838072186185961	3468	68072	2733	2043	1405	933	585	284	117	68	40	23	11	3	66203	66893	67531	68003	68351	68652	2487	2536	2564	2581	2593	2601
K11_LIVER	60_70	UKBB	D3_OTHERAPLASTICANAEMIA	2.92765363107812	2.84026300914257	-10.1896238351026	-10.1961711588054	-10.2298549806534	-10.2799681940924	0.578748818128227	0.578714469698345	499.142214777159	641.147224597154	704.112752392907	1697.47631702371	4.22365417845759e-07	9.20646641395842e-07	0.983712900578028	0.98731176813329	0.98840816875277	0.995168016373	138	64319	120	61	36	20	12	3	6	3	0	0	0	0	62143	62202	62227	62243	62251	62260	2188	2191	2194	2194	2194	2194
K11_LIVER	60_70	UKBB	D3_OTHERBLOOD	3.18797548583594	1.85411110902278	2.07737248283359	1.95464784196897	1.169743324559	-9.18641431950214	0.379811222764907	0.578420991991515	0.57850660569462	0.707979533830367	1.00050286462187	276.192203368102	4.71562730781514e-17	0.00134842125045415	0.000329509403908765	0.00576455271360023	0.242341027647626	0.97346649606026	232	68946	157	130	102	79	62	30	14	7	5	3	1	0	66413	66440	66468	66491	66508	66540	2594	2601	2603	2605	2607	2608
K11_LIVER	60_70	UKBB	D3_OTHERWHITECELL	2.57409260703027	0.896667846950301	-11.1681288171602	-11.1661946852516	-11.1742469222089	-11.1472140853171	0.578709630688486	1.00065110463503	474.56748818408	587.000798982808	711.687991014973	1270.58987449005	8.66789883774425e-06	0.370207686921687	0.981224893508561	0.984823194322228	0.987472891350124	0.993000041872849	188	68956	143	121	95	58	32	12	4	1	0	0	0	0	66398	66420	66446	66483	66509	66529	2599	2602	2603	2603	2603	2603
K11_LIVER	60_70	UKBB	D3_PURPURA_AND3_OTHER_HAEMORRHAGIC	2.87095435715553	2.16943092011987	1.3305501102239	2.2405392099129	0.896127085270817	-9.1860408187796	0.269657831722315	0.317904617725466	0.57825063985625	0.448395800919089	1.00045896822738	243.497259129698	1.80740175516596e-26	8.8443315127919e-12	0.0213920819141807	5.82927867433798e-07	0.370404473442494	0.969906593621833	597	70392	478	311	210	138	91	37	28	16	9	6	1	0	67743	67910	68011	68083	68130	68184	2740	2752	2759	2762	2767	2768
K11_LIVER	60_70	UKBB	D3_SARCOIDOSIS	1.8541719878553	-10.4945733758252	1.53972183936404	1.68544713304706	1.81079460882132	-10.4644632476087	1.00073930757107	344.672548937502	1.00060069769727	1.00052732898017	1.00058336943423	673.062875788266	0.0639107152081669	0.975709802052315	0.123853743511961	0.0920737227462388	0.0703362928444123	0.987595367986779	128	70721	85	80	59	50	37	23	3	2	2	2	1	0	67972	67977	67998	68007	68020	68034	2789	2790	2790	2790	2791	2792
K11_LIVER	60_70	UKBB	D3_SPLEENDISEASE	1.60851848746388	-11.1904328198327	-11.1896846728782	-11.1974754526046	-11.185624558967	2.63338204852436	1.00080890253117	470.75863810562	616.103621416252	742.254398999018	727.245923113068	1.00059340927716	0.108006466111611	0.98103522262475	0.98550960338411	0.987963757535103	0.987728380486737	0.00849287699919921	163	68894	125	102	57	40	28	15	1	0	0	1	1	1	66312	66335	66380	66397	66409	66422	2619	2620	2620	2619	2619	2619
K11_LIVER	60_70	UKBB	D3_THROMBOCYTOPENIANAS	3.33560665451235	1.92844503789934	1.38613862477186	2.25432372431896	1.53716983107476	-9.23115316252767	0.252600848824624	0.44846335001493	0.707847797204597	0.578282969911066	1.00051547958236	349.508352984	8.2046013262719e-40	1.70707680404417e-05	0.0502014011552097	9.68681314368092e-05	0.124445733650092	0.978928863122404	445	70202	362	213	132	85	52	20	22	8	6	4	1	0	67536	67685	67766	67813	67846	67878	2727	2741	2743	2745	2748	2749
K11_LIVER	60_70	UKBB	D3_WHITEBLOODCELLNAS	2.68569084419716	1.48672389719019	-10.1659163490022	-10.1852594160459	-10.1796408833414	-10.1632187983959	0.708329056743759	1.00076599016222	431.186541614228	594.59027366149	751.783819084173	2390.49521078067	0.000149688032231217	0.137388672837165	0.981190330553541	0.986333002446896	0.989196455288254	0.996607794526536	107	68913	88	75	47	20	9	2	3	1	0	0	0	0	66334	66347	66375	66402	66413	66420	2595	2597	2598	2598	2598	2598
K11_LIVER	60_70	UKBB	DIABETES_FG	1.85130695397367	1.51473709532689	1.60447197298267	1.612791863156	1.55778654890387	1.5638729660547	0.12284850129505	0.111669357343083	0.123430336495925	0.147524494148738	0.159924604891423	0.260372089281993	2.55741207807235e-51	6.50366388154341e-42	1.23939988120481e-38	8.07153823451628e-28	2.02045648498927e-22	1.89804463537743e-09	9283	62962	6997	5969	4467	3091	2015	844	258	206	146	92	54	15	62898	63926	65428	66804	67880	69051	2092	2144	2204	2258	2296	2335
K11_LIVER	60_70	UKBB	DIALYSIS	2.8662394809639	2.51387222902103	-10.1756189287192	3.02352508996998	2.45010377286156	-10.208765747454	0.579157685870652	0.578745838312427	425.846071065057	0.708371750496717	1.00082336669099	893.888247733114	7.46036255704174e-07	1.40131552872579e-05	0.980936311880109	1.96990814207356e-05	0.0143616534869633	0.990887854796105	147	60064	117	88	50	33	25	9	9	6	3	3	1	0	58347	58376	58414	58431	58439	58455	1738	1741	1744	1744	1746	1747
K11_LIVER	60_70	UKBB	DIS_THYROID_OTH	-11.9289538570472	-11.9381451945637	-11.938694283644	-11.9392759679611	-11.9673627201929	-11.9355118409272	824.724957006649	695.894515701861	781.537307386012	1020.13077169131	1116.06460915861	2925.15037522034	0.988459672329213	0.986312875973843	0.987812060547609	0.990662033971585	0.991444589415363	0.996744394996285	160	70306	136	99	72	48	25	8	0	0	0	0	0	0	67568	67605	67632	67656	67679	67696	2762	2762	2762	2762	2762	2762
K11_LIVER	60_70	UKBB	DM1_RETINOPATHY	0.977726831510563	0.472930732953438	-0.191272004950639	-13.0076347488413	0.918239175347387	-12.999066498192	0.580377117832889	0.579798925996453	1.0014607119378	702.227454139995	0.70883673152992	1379.5899707773	0.0920579413557336	0.414682840333264	0.848531062382419	0.985221316258993	0.195176405462717	0.992482113370731	382	14265	302	254	164	117	80	31	7	4	3	2	2	0	13266	13314	13404	13451	13488	13537	1072	1075	1076	1077	1077	1079
K11_LIVER	60_70	UKBB	DM2_NEUROPATHY	2.92229952387625	1.30465693865521	1.08535450222473	-12.176153612956	-12.1772970601501	-12.1805195213995	0.382892737410819	0.709268713149944	1.00146450896076	990.603618391818	1116.22259373772	1626.45949497088	2.3084851262148e-14	0.0658505581124083	0.278467980503881	0.99019292866744	0.991295746342409	0.994024715859961	136	14115	108	78	50	30	17	7	9	3	1	0	0	0	13055	13085	13113	13133	13146	13156	1079	1085	1087	1088	1088	1088
K11_LIVER	60_70	UKBB	DM2_RETINOPATHY	1.17353070574937	0.733942211636373	0.311550677319311	-0.323517804242768	0.932577932890473	-12.0290272356458	0.382420407560344	0.38170519209404	0.579977630263673	1.00146474894924	0.579594475350338	613.566119830854	0.00214997634059505	0.0545053471182117	0.591145316651638	0.746661446469286	0.107612409798117	0.98435839267447	732	14326	581	467	310	188	121	50	17	10	6	3	3	0	13406	13520	13677	13799	13866	13937	1054	1061	1065	1068	1068	1071
K11_LIVER	60_70	UKBB	DM_COMORB	1.8200671167241	1.16222095926256	1.11847961246868	1.24513371486228	1.32851406544795	1.45199633848314	0.128642887922023	0.134443283946282	0.160567820105243	0.183426979270211	0.192189566623772	0.30341325163987	1.91560589635591e-45	5.39499994026051e-18	3.26596356078012e-12	1.1356394410008e-11	4.76121601396316e-12	1.70527977224749e-06	8236	59922	6477	5432	3912	2653	1646	666	185	138	96	61	38	11	59474	60519	62039	63298	64305	65285	2022	2069	2111	2146	2169	2196
K11_LIVER	60_70	UKBB	DM_COMORB_EXMORE	1.96385382645809	1.30609325099861	1.26250479233847	1.38807356470135	1.47542413894137	1.6006391477894	0.130515030409785	0.136067482834465	0.161921179100063	0.184613992866728	0.193221331247963	0.304033541747415	3.61492842947601e-51	8.08304195380714e-22	6.33796225333946e-15	5.5286140281119e-14	2.2419990766268e-14	1.40434147853298e-07	8236	52165	6477	5432	3912	2653	1646	666	185	138	96	61	38	11	52228	53273	54793	56052	57059	58039	1511	1558	1600	1635	1658	1685
K11_LIVER	60_70	UKBB	DM_COMPLICATIONS	1.83808811151871	0.651150330809394	0.972709421335769	0.44900641898173	0.595771461443475	-11.5118469676396	0.236660808991845	0.337241642599632	0.357313383629464	0.579592686967256	0.579313888152165	443.59762823567	8.05181110741182e-15	0.053506261664437	0.00648318982290125	0.438521066343316	0.303757602512785	0.979296340843942	981	15127	779	631	409	256	164	59	37	20	14	6	3	0	14155	14303	14525	14678	14770	14875	1137	1154	1160	1168	1171	1174
K11_LIVER	60_70	UKBB	DM_HYPOGLYC	3.15805369082241	2.63529550836742	2.41057731331231	1.84441747324777	-10.2005840266782	-10.2237246566828	0.356529067595455	0.380297980923234	0.579145846587878	1.00121423102376	414.923554806888	592.089582675675	8.16284317590052e-19	4.22168566987783e-12	3.15061494190758e-05	0.0654487312731555	0.980386582905055	0.986223458487051	331	52704	249	174	106	68	42	24	18	11	4	1	0	0	51060	51135	51203	51241	51267	51285	1708	1715	1722	1725	1726	1726
K11_LIVER	60_70	UKBB	DM_IBD	2.10428385737031	2.05120573496075	1.93317685107166	1.84728728552732	1.95359190435108	1.80729948071381	0.162175810250643	0.13440002162751	0.157693615168066	0.191732556106782	0.196357413746914	0.339107038534604	1.68878329396305e-38	1.3710004273571e-52	1.50216466968272e-34	5.70537073976451e-22	2.54313241610269e-23	9.8437929309288e-08	5475	22644	4087	3505	2667	1889	1226	499	176	149	98	60	38	9	23289	23871	24709	25487	26150	26877	567	594	645	683	705	734
K11_LIVER	60_70	UKBB	DM_KETOACIDOSIS	-10.1894779164352	1.99773092487552	2.4814506529984	-10.1725295857685	-10.1641101894657	-10.1678719204544	526.018734834911	1.00101421839585	1.00108125493466	642.431235814244	718.561975581794	1287.91634983515	0.984545191721285	0.045965841877588	0.0131836114202582	0.987366484244209	0.988714242557057	0.993700907867643	100	52183	81	55	30	22	16	8	1	1	1	0	0	0	50562	50588	50613	50621	50627	50635	1639	1639	1639	1640	1640	1640
K11_LIVER	60_70	UKBB	DM_KIDNEYFAIL	3.20030159561353	-10.2315010123582	2.56037518144549	-10.2265894210576	-10.2454039573744	-10.3065993949337	0.501523636542965	345.41943061094	0.707930140734226	576.9978322022	589.714922066761	1446.6653975704	1.75753788216205e-10	0.976369704841503	0.000298375883806567	0.98585920055179	0.986138661049858	0.994315612318057	110	70962	87	69	42	26	13	4	6	2	2	0	0	0	68176	68194	68221	68237	68250	68259	2803	2807	2807	2809	2809	2809
K11_LIVER	60_70	UKBB	DM_NEPHROPATHY	2.8587188648173	1.35065472832558	1.79138187972679	2.32782126123408	1.59883728428756	-8.24661406836684	0.409948408884452	0.707917795585372	0.707930778250752	0.70801549761071	1.00047528694777	244.58569924278	3.09453863155327e-12	0.0564007885490432	0.0113917034535973	0.00100969538183285	0.110025677222595	0.97310308983445	238	71035	184	147	92	57	40	15	13	7	5	3	1	0	68270	68307	68362	68397	68414	68439	2806	2812	2814	2816	2818	2819
K11_LIVER	60_70	UKBB	DM_NEPHROPATHY_EXMORE	2.19264634206859	0.675470270451672	1.12195253256365	1.63670595359751	0.935915393916698	-10.1915649240705	0.412970332595295	0.709332045144209	0.709321638201271	0.709642657798225	1.00125742669777	472.94281181557	1.09955067928749e-07	0.340963896826792	0.113712116851031	0.021089383309306	0.349922293560973	0.982807513316162	238	14157	184	147	92	57	40	15	13	7	5	3	1	0	13129	13166	13221	13256	13273	13298	1069	1075	1077	1079	1081	1082
K11_LIVER	60_70	UKBB	DM_NEUROPATHY	2.55159427706171	0.883055037008096	1.34479947523465	-12.1738213826494	-12.1713904555956	-12.1887743145602	0.383262737373997	0.709393282467338	0.709370421927582	781.952403462459	836.991748389899	1226.65857364833	2.78412704459413e-11	0.213204094966753	0.0579911525169891	0.987578640699153	0.988397708473264	0.992071897580489	207	14191	161	121	80	50	31	14	9	3	2	0	0	0	13143	13183	13224	13254	13273	13290	1085	1091	1092	1094	1094	1094
K11_LIVER	60_70	UKBB	DM_OTHER_WIDE	1.96493901678968	1.32567584564863	1.53240811605167	1.69642088668118	1.26269677141909	1.67025755661485	0.154646692647853	0.162527533686642	0.175632040306614	0.199702027957946	0.260576230128116	0.35523932242154	5.47732844944579e-37	3.44521176125126e-16	2.6593212080644e-18	1.98341574169031e-17	1.26111094178674e-06	2.57901816698403e-06	5218	60739	4032	3347	2406	1594	1025	418	136	98	68	43	21	8	59831	60516	61457	62269	62838	63445	1958	1996	2026	2051	2073	2086
K11_LIVER	60_70	UKBB	DM_PERIPHATHERO	2.02045534439829	2.0121239039922	2.40848895694658	-10.2133914062253	-10.1996683626812	-10.1087878497873	0.708686899464668	0.57902869331368	0.579033352741257	440.82400793323	642.307495913543	1058.588606856	0.00435840981405668	0.000510855999529313	3.18945681174834e-05	0.98151557501373	0.987330342633183	0.992380870982526	200	52398	168	122	83	47	17	6	7	6	3	0	0	0	50773	50819	50858	50894	50924	50935	1650	1651	1654	1657	1657	1657
K11_LIVER	60_70	UKBB	DM_PERIPH_ANGIOPATHY	3.31269581780943	2.69153067028591	-11.2516163762479	-11.249648895769	-11.2688670385841	-11.2680596130789	0.502586557518006	0.579314711355724	763.313019121859	922.657908464281	1091.52762657061	1532.36977020505	4.3600916031266e-11	3.38335308938822e-06	0.988239207680244	0.990271910427068	0.991762833032151	0.994132924084115	130	52246	107	77	46	29	16	7	6	3	0	0	0	0	50615	50645	50676	50693	50706	50715	1648	1651	1654	1654	1654	1654
K11_LIVER	60_70	UKBB	DM_RETINOPATHY	2.22524926090166	1.10353124007319	-10.1649175007157	2.06605791134013	3.05059689689384	-10.2594170672975	0.708018968397895	1.00049139041322	367.873119582927	1.00062653714708	0.707869643738351	1007.79867635617	0.00167269705521296	0.270031837139558	0.97795598981347	0.0389453110698108	1.63589920278809e-05	0.991877654448121	146	71114	121	90	53	34	19	6	5	3	3	3	2	0	68303	68334	68371	68390	68405	68418	2831	2833	2833	2833	2834	2836
K11_LIVER	60_70	UKBB	DM_RETINOPATHY_EXMORE	1.54132947292441	0.423055092017957	-12.1613883312836	1.3858494471026	2.41400687046231	-12.1938696759607	0.709692086925848	1.00134648461919	704.768654580681	1.0017534294959	0.709142057971598	1927.6042767621	0.029868604086195	0.67267015618774	0.986232499995902	0.166534984309293	0.000663768291186107	0.994952680081393	146	14115	121	90	53	34	19	6	5	3	3	3	2	0	13065	13096	13133	13152	13167	13180	1070	1072	1072	1072	1073	1075
K11_LIVER	60_70	UKBB	DM_VITREOUS_BLEEDING	2.25025291652695	1.7367830402747	1.37521702460534	-10.5611813439319	-10.558727160763	-10.5563688070761	0.708066045056223	0.707869032447594	1.00052096069113	459.395936061775	466.949029052746	1081.5803402177	0.00148281008478168	0.0141458886957066	0.169286211304141	0.981658824812109	0.981959642316025	0.992212663588343	141	70863	108	93	65	46	34	9	5	3	1	0	0	0	68079	68094	68122	68141	68153	68178	2812	2814	2816	2817	2817	2817
K11_LIVER	60_70	UKBB	DUODENAL_ULCER_UNSPE_ACUTE_CHRONIC_WO_HAEMORRHAGE_PERFORATION	1.83906045592036	1.94684133618429	1.25417224379005	0.566578829076167	2.03970284342413	1.70531233935392	0.501353869542226	0.355106712537714	0.578359716446428	1.00056481929884	0.500942489576745	1.00047201682802	0.000244275149037972	4.19565489948652e-08	0.0301207699238362	0.571217730813803	4.6665140714596e-05	0.0882862632739802	440	70785	326	281	215	154	98	43	17	13	7	4	5	1	68098	68143	68209	68270	68326	68381	2784	2788	2794	2797	2796	2800
K11_LIVER	60_70	UKBB	E4_ACIDOSIS	3.80982323141068	2.07193508948233	2.22009397500464	3.04537967325101	2.44182230790475	-8.68642024508365	0.255512833823695	0.50234731638326	0.579222628489055	0.502266472888245	0.708348331963315	414.085226686613	2.81650136801113e-50	3.71529479659386e-05	0.000126648945504177	1.33377447888342e-09	0.000566417439062436	0.983263705451499	448	48395	381	203	125	72	46	12	25	11	7	5	2	0	47194	47372	47450	47503	47529	47563	1243	1257	1261	1263	1266	1268
K11_LIVER	60_70	UKBB	E4_ADDISON	2.56237543771167	2.03155240513805	2.36026486861117	-9.14595283752691	3.464153561419	-9.15227001079237	0.708101554287122	0.707959684114097	0.707880062097727	296.454364084733	0.707971716683488	553.801200780005	0.00029613777632858	0.00411007330496161	0.000855228959025068	0.975388262045817	9.92762214369849e-07	0.986814541867585	116	69884	89	71	49	31	15	7	6	5	4	2	2	0	67179	67197	67219	67237	67253	67261	2726	2727	2728	2730	2730	2732
K11_LIVER	60_70	UKBB	E4_ADRENAL	2.84175018348285	1.66978117372506	2.05456419695438	-10.1889622153703	3.47846366045831	-10.1574842803905	0.501477982346196	0.707952580794904	0.707913976668557	415.246681701236	0.578503510388476	887.593551757482	1.45531729551261e-08	0.0183437222695088	0.00370457895131627	0.980424166388877	1.82272532479327e-09	0.990869330928618	181	70004	139	108	70	43	23	9	8	5	5	3	3	0	67294	67325	67363	67390	67410	67424	2744	2747	2747	2749	2749	2752
K11_LIVER	60_70	UKBB	E4_CA_MET	2.702184417379	0.614224723460674	1.84970841742953	-11.1479437606529	2.0201068859464	-11.1602548581353	0.411478624553438	1.00110378410045	0.708612607782335	585.052936379271	1.00094572226132	1579.96158310745	5.13354539624162e-11	0.539514385473946	0.00904565341407861	0.984797556871989	0.0435706203255585	0.994364090182395	488	48446	427	232	136	78	43	14	10	4	3	1	1	0	47268	47463	47559	47617	47652	47681	1229	1235	1236	1238	1238	1239
K11_LIVER	60_70	UKBB	E4_DIABETES	1.86785410287365	1.69219199243101	1.71160307382849	1.52121406517374	1.81882562681147	1.49873998050749	0.149509117450326	0.125653346679548	0.141864002244796	0.18603262048916	0.172299565793368	0.334921902327678	8.12694748107664e-36	2.44120306344679e-41	1.61470268514713e-33	2.90669528161266e-16	4.75613774287379e-26	7.64492629979934e-06	5588	66008	4175	3594	2739	1939	1245	505	177	149	105	64	44	9	64924	65505	66360	67160	67854	68594	2320	2348	2392	2433	2453	2488
K11_LIVER	60_70	UKBB	E4_DM1	2.38107158376596	1.55867719300337	2.2420413921153	2.17180706557533	1.55565385992769	-10.1880363545549	0.449243233019529	0.501497438083911	0.410073459194641	0.501546075632338	0.708014741899961	394.453845970265	1.15686331048819e-07	0.00188328642585586	4.56648511732628e-08	1.48957453980629e-05	0.0280057755087468	0.979394361862764	423	62336	296	254	203	150	107	50	18	13	10	5	2	0	60380	60422	60473	60526	60569	60626	2065	2070	2073	2078	2081	2083
K11_LIVER	60_70	UKBB	E4_DM1NOCOMP	2.34912405497986	1.53142533506944	2.16550257747971	2.0762850638463	1.45105812942528	-10.1849815883962	0.449302051543688	0.501586537911447	0.410069765367189	0.501517212578031	0.707986225483009	386.339739560121	1.70997249269915e-07	0.00226443088707334	1.28610485867763e-07	3.47294338741661e-05	0.0404076794726942	0.978967997537878	445	62332	309	262	218	163	115	52	18	13	10	5	2	0	60385	60432	60476	60531	60579	60642	2065	2070	2073	2078	2081	2083
K11_LIVER	60_70	UKBB	E4_DM1OPTH	-13.0041527534137	0.846956879563585	-13.003687770227	-13.0068865796028	-12.9856098539881	-12.9658187499709	1197.53068723623	1.00141583879685	1402.34022204747	1485.00993472008	1564.24353952598	2370.93430718681	0.991335830554001	0.397686967290849	0.992601443747952	0.993011587969067	0.993376415916698	0.995636667366411	104	13931	81	61	33	30	21	14	1	1	0	0	0	0	12897	12917	12945	12948	12957	12964	1056	1056	1057	1057	1057	1057
K11_LIVER	60_70	UKBB	E4_DM1_STRICT	1.64263027191785	1.00356601559155	1.17450101010192	-11.1744757457644	2.32765624777821	-11.1628408336832	1.00114265859475	1.00084263449938	1.0007782563332	541.145030616282	0.708141293453243	897.337032075622	0.100848189697198	0.315995452118629	0.240560227068822	0.983525104051169	0.0010126295824065	0.990074600377263	200	62318	136	122	102	86	54	24	4	3	2	1	2	0	60332	60346	60366	60382	60414	60444	2046	2047	2048	2049	2048	2050
K11_LIVER	60_70	UKBB	E4_DM2	1.88178082875023	1.79271161387587	1.65822497575805	1.61597712576106	1.61633011104033	1.52071149959922	0.149492000203497	0.120960749303461	0.147198879896159	0.180357244787433	0.191906243317228	0.334944023791118	2.46333247980013e-36	1.07807358537279e-49	1.94906586076095e-29	3.250669927282e-19	3.68538118120928e-17	5.62019723139586e-06	5513	65951	4126	3534	2688	1887	1226	498	179	151	99	61	37	9	64854	65446	66292	67093	67754	68482	2305	2333	2385	2423	2447	2475
K11_LIVER	60_70	UKBB	E4_DM2NEU	2.66576631063097	1.01026823971137	1.43103837678575	-12.172991865438	-12.170501815945	-12.1773876540815	0.383154117493645	0.709349137681822	0.709329753807319	814.322585549379	897.733728382188	1628.43371439606	3.46546565116255e-12	0.154383200636812	0.043648417354013	0.988073177976488	0.989183476409763	0.994033494295617	181	14173	145	106	70	46	25	8	9	3	2	0	0	0	13118	13157	13193	13217	13238	13255	1082	1088	1089	1091	1091	1091
K11_LIVER	60_70	UKBB	E4_DM2NOCOMP	2.0151641359383	1.66010511747872	1.59349037457662	1.6370336380286	1.79360511244629	1.53335576791363	0.136825528973413	0.125555190205357	0.15002554129543	0.180251513431569	0.17984274336872	0.355115340894814	4.26235325819103e-49	6.53991045893745e-40	2.36826184025726e-26	1.0665543261006e-19	1.9971763349769e-23	1.57514259946852e-05	5657	66264	4303	3665	2728	1845	1155	465	186	147	100	63	40	8	65109	65747	66684	67567	68257	68947	2323	2362	2409	2446	2469	2501
K11_LIVER	60_70	UKBB	E4_DM2OPTH	1.23259534007502	1.08331960735272	0.854991979745542	0.274171168118095	1.12733368470176	-11.4898765083344	0.451011286580321	0.411880466150478	0.58005077792947	1.00151970578732	0.709124972277817	572.862512436961	0.00627681514290606	0.00853397654395975	0.140482921930105	0.784272799473685	0.111890449669427	0.983997939731042	479	13967	383	291	183	108	66	32	15	10	5	2	2	0	13011	13103	13211	13286	13328	13362	1037	1042	1047	1050	1050	1052
K11_LIVER	60_70	UKBB	E4_DM2PERIPH	3.25659742836031	2.64821607981793	-10.2767072453588	-10.2686649426983	-10.2963192532515	-10.2982439391188	0.502052254121766	0.578907174791602	444.356926519755	568.955550052441	742.034234549633	1532.07255198899	8.78120985019358e-11	4.77338095525047e-06	0.981548852583021	0.985600343595764	0.988929068006325	0.994636841475607	123	62196	104	75	47	27	12	3	7	3	0	0	0	0	60163	60192	60220	60240	60255	60264	2045	2049	2052	2052	2052	2052
K11_LIVER	60_70	UKBB	E4_DM2_STRICT	1.95964727032439	1.66679310371978	1.59553477650532	1.58860732323889	1.84716385086469	1.41387556714759	0.141384365640961	0.12633310481636	0.151517067842328	0.185895966543937	0.177142142729146	0.379394623765653	1.10022262230966e-43	9.54661755927795e-40	6.2570471394058e-26	1.27782345223403e-17	1.85554038107518e-25	0.000194032298253968	5483	66770	4179	3554	2635	1793	1116	453	178	143	97	61	40	7	65554	66179	67098	67940	68617	69280	2342	2377	2423	2459	2480	2513
K11_LIVER	60_70	UKBB	E4_DMNAS	2.42292355895678	1.19677282635963	1.98417328733364	0.379568521944058	2.51928680351937	1.89354367375405	0.319023664208129	0.448810416995314	0.355582683516179	1.00071517813101	0.379643321528111	1.00072628854243	3.08248524800392e-14	0.00766355223717429	2.40433382662902e-08	0.704467136465941	3.22461146095683e-11	0.0584684123157435	725	62742	571	468	337	227	123	44	25	16	14	7	8	1	60779	60882	61013	61123	61227	61306	2092	2101	2103	2110	2109	2116
K11_LIVER	60_70	UKBB	E4_DMNASNOCOMP	2.23891072377076	1.23520998675114	1.88947978606062	0.414942896753824	2.53174032175866	2.57397940217738	0.356035118311838	0.448803031911197	0.379873634754215	1.00071347460394	0.379625828675486	0.708112973037905	3.20641539398734e-10	0.00591906036484686	6.55957115256771e-07	0.678400294924506	2.5747983381388e-11	0.000277997774214127	697	62710	549	451	324	219	119	44	23	15	13	8	9	2	60745	60843	60970	61075	61175	61250	2090	2098	2100	2105	2104	2111
K11_LIVER	60_70	UKBB	E4_ENDOGLAND	2.18428649697593	1.44815974222341	1.59666702165712	0.153834707306882	1.81777373441412	-10.5314562011931	0.33543050887097	0.379471076989747	0.409688505394411	1.00057061012764	0.44825063129816	361.867877491482	7.42111754080072e-11	0.000135490531091135	9.72828459967453e-05	0.87780924225133	5.0078147622143e-05	0.976782409300109	775	70596	584	462	356	248	163	68	23	15	10	5	5	0	67985	68107	68213	68321	68406	68501	2779	2787	2792	2797	2797	2802
K11_LIVER	60_70	UKBB	E4_ENDOMETPOSTOP	1.55847119741868	1.07304987085292	-12.1304096039455	2.5298908988288	1.35844963789096	-12.1369183355168	0.709058690042808	0.708850696996821	631.117817501381	0.502523062148972	1.00106676159402	1449.14218010101	0.0279531065009483	0.130079548409661	0.98466519186258	4.79403618623406e-07	0.174780562249883	0.993317600800052	446	48024	341	287	192	140	86	32	6	6	5	5	1	0	46953	47007	47102	47154	47208	47262	1170	1170	1171	1171	1175	1176
K11_LIVER	60_70	UKBB	E4_ENDONUTRMET	1.84994902133287	1.24155838064763	1.27839685703821	1.25396288385122	1.61622509704676	1.58761567959988	0.0982293331797802	0.0999593778877121	0.11123988512595	0.131310391455296	0.115750273942055	0.186853534312803	4.05457986853043e-79	2.01966463048301e-35	1.44299414480015e-30	1.30186812649681e-21	2.62034155537269e-44	1.95261277477114e-17	20167	51137	15251	12953	9830	6999	4718	2037	390	289	223	150	111	30	54276	56574	59697	62528	64809	67490	1387	1488	1554	1627	1666	1747
K11_LIVER	60_70	UKBB	E4_FE_DEF	-10.1534918000195	1.50233621773108	2.02681450724668	2.73816239892218	-10.0891254274613	-10.0885568935614	413.245488723706	1.00078917244511	1.00088805258459	1.00132292310257	624.691713916086	864.781428908469	0.98039785182074	0.133316368028886	0.0428657021805464	0.00624665930567419	0.987114272071535	0.990692074394082	133	61391	102	77	49	29	21	10	2	3	2	1	0	0	59430	59455	59483	59503	59511	59522	1990	1989	1990	1991	1992	1992
K11_LIVER	60_70	UKBB	E4_FE_DEF_ADVERSE	-10.5230151906372	1.31025815857905	1.82011722523703	2.5341232368692	-10.4789281112503	-10.4588505515272	452.623095959084	1.0005678997727	1.00063753340778	1.00095061920694	678.050994034552	940.004998419262	0.981451686586391	0.190360134203552	0.0689179022388984	0.0113505709092749	0.987669596807356	0.991122618265894	133	71195	102	77	49	29	21	10	2	3	2	1	0	0	68396	68421	68449	68469	68477	68488	2828	2827	2828	2829	2830	2830
K11_LIVER	60_70	UKBB	E4_FLUIDELECTRO	3.17252801261522	2.05957412415258	1.42963276878352	2.21084818567803	1.23529150017481	-10.1767827638077	0.132463613038673	0.190150157028665	0.335771264281122	0.304220935514667	0.578515544285197	326.593630146632	9.19930042968025e-127	2.44646693102907e-27	2.06487343838015e-05	3.66892019791938e-13	0.0327383108631663	0.975141633948146	2412	52643	2050	1259	747	411	218	71	103	48	21	13	3	0	51280	52071	52583	52919	53112	53259	1622	1677	1704	1712	1722	1725
K11_LIVER	60_70	UKBB	E4_FLUIDOVER	3.00408468156247	2.8201912974399	1.71579675558527	-10.1953563858238	-10.1962844403965	-10.1870643621128	0.450359137227643	0.449934421156168	1.00125955723946	576.130914573285	883.418445948044	2639.68760240227	2.55072058328815e-11	3.65702543271633e-10	0.0865951694182444	0.985881172677888	0.990791139412055	0.996920816996952	287	48404	251	132	75	34	13	2	10	6	1	0	0	0	47197	47316	47373	47414	47435	47446	1233	1237	1242	1243	1243	1243
K11_LIVER	60_70	UKBB	E4_GILBERT	3.16649631800526	1.55435867039447	1.7909890204349	2.24097090248275	-10.196414095774	-10.1760908471854	0.580114419100471	1.00130274870003	1.0013184491349	1.00139660244411	616.810450007001	922.689497565523	4.80445387615683e-08	0.12058176071682	0.0736742938992646	0.0252311306741989	0.986810873804218	0.991200527150004	134	47711	101	82	60	44	20	12	5	2	2	1	0	0	46592	46611	46633	46649	46673	46681	1147	1150	1150	1151	1152	1152
K11_LIVER	60_70	UKBB	E4_GLUCOPANCREAS	2.63695717027211	1.92460459776261	1.31207449470586	0.508596831345805	0.826756153580447	-9.23393976423802	0.318264067223891	0.35508503099605	0.578397281232415	1.0005845722116	1.00057290328344	251.992188637659	1.17675282816149e-16	5.95579927435632e-08	0.02330082664299	0.611243184988678	0.408643703153716	0.970769056312522	536	70924	396	312	230	173	107	38	21	13	5	2	1	0	68252	68336	68418	68475	68541	68610	2791	2799	2807	2810	2811	2812
K11_LIVER	60_70	UKBB	E4_GOITREMULTINOD	1.79621513523486	1.31269362578324	-10.9209314603826	-10.917867163499	-10.9270790705115	-10.9537626762762	1.00082748056066	1.00076384008063	491.850014333213	591.130456447593	583.613346178685	882.486764633826	0.0726967233941738	0.189624177336916	0.98228539916998	0.985264331562761	0.98506196203593	0.99009660647944	150	64109	104	84	79	56	39	18	2	1	0	0	0	0	61723	61743	61748	61771	61788	61809	2430	2431	2432	2432	2432	2432
K11_LIVER	60_70	UKBB	E4_GOITRENAS	2.06116025859818	2.13995866123381	-11.4148790501572	-11.4170785275354	-11.3981769816908	-11.3673213954335	1.00088941226331	0.708162883205651	720.250673416121	811.776535506562	784.503743548737	1137.13271972199	0.039462764131104	0.00251238932998508	0.987355271108201	0.988778672480083	0.988407818887959	0.992024097955285	114	64097	79	73	57	41	33	19	3	2	0	0	0	0	61703	61709	61725	61741	61749	61763	2426	2427	2429	2429	2429	2429
K11_LIVER	60_70	UKBB	E4_GOITRENOD	1.78865695838198	1.22052029324874	-10.9739830818635	-10.9614641833885	1.77779677246426	-10.8878988594729	1.00104675141159	1.00068420244122	510.645307087586	588.842042384257	1.00079995005646	937.947540994383	0.0739719799684657	0.222584013752749	0.98285444393016	0.985148006919055	0.075671003590888	0.990738190654788	148	64114	106	90	76	56	41	21	3	2	1	1	1	0	61725	61741	61755	61775	61790	61810	2428	2429	2430	2430	2430	2431
K11_LIVER	60_70	UKBB	E4_HYPERCHOL	1.64147280557318	1.14750263225475	1.39973077538106	1.26660414251921	1.45866696966543	1.63049290829409	0.135263106021399	0.132439514385561	0.138544308884071	0.178788469560852	0.170951877858293	0.260953695403534	6.8568461624077e-34	4.54086520102775e-18	5.35081284187323e-24	1.39675596288727e-12	1.43073224933468e-17	4.15189136711212e-10	9932	56114	7997	6736	4801	3229	2055	856	193	151	118	74	50	15	56350	57611	59546	61118	62292	63491	1506	1548	1581	1625	1649	1684
K11_LIVER	60_70	UKBB	E4_HYPERKALAEMIA	3.0666418538642	2.92944556521542	2.28029014106225	1.85175801096389	-10.1817468509035	-10.1624944345788	0.35734968537645	0.31989889504979	0.579325655428827	1.00118193284543	438.865739895951	962.735819685548	9.35402048776154e-18	5.31574390051951e-20	8.28126475994033e-05	0.0643752700409916	0.981490626490933	0.991577807055199	417	48378	354	205	127	62	36	11	20	14	4	1	0	0	47170	47319	47397	47462	47488	47513	1251	1257	1267	1270	1271	1271
K11_LIVER	60_70	UKBB	E4_HYPERLIPNAS	1.98304383910092	1.69000229157476	1.10907261541134	1.55843163448851	2.17418566482536	0.956630303684657	0.281745379595583	0.25415326083723	0.410744816142144	0.410796220859409	0.336047001805819	1.00092093602946	1.94424330984501e-12	2.9401030244783e-11	0.00693082195330269	0.000148427698155267	9.80771286133733e-11	0.339198494709441	1613	49482	1294	1072	737	470	281	116	39	30	19	14	10	1	48521	48743	49078	49345	49534	49699	1241	1250	1261	1266	1270	1279
K11_LIVER	60_70	UKBB	E4_HYPEROSMHNAT	3.93299688622522	2.57007463188324	3.31663292412798	-9.60155143304496	-9.6127072644248	-9.70139914636332	0.411603106709351	0.708736764730867	0.708801843897606	617.296254631763	836.035677191238	1714.63181489118	1.23209841213923e-21	0.00028753878864367	2.87981876060621e-06	0.987590041740376	0.990826154995019	0.995485587500459	140	47983	118	62	30	16	8	2	8	3	2	0	0	0	46826	46882	46914	46928	46936	46942	1171	1176	1177	1179	1179	1179
K11_LIVER	60_70	UKBB	E4_HYPERPARA	1.66731494332639	1.12841404926227	1.45087934467253	-10.9770117329692	-10.9753128694544	-10.994471346289	0.708197113678399	0.707959510529647	0.708028765159856	434.112962242197	474.374745902035	933.986487983067	0.0185571703846237	0.110959261755576	0.0404443845160253	0.979826783105561	0.981541488948565	0.990607876599334	273	70111	217	185	146	92	55	18	6	4	2	0	0	0	67428	67460	67499	67553	67590	67627	2733	2735	2737	2739	2739	2739
K11_LIVER	60_70	UKBB	E4_HYPERPIT	2.61509683733835	-10.1862603783795	-10.1834613832895	-10.1911073520632	2.2900012951647	-10.1770961208373	0.70811839079174	393.718871763491	462.133422424328	534.987428821775	1.00050732408332	752.788252918179	0.000221604792464418	0.979359502761421	0.982419429758908	0.98480181957898	0.022088643961456	0.989213566375008	114	69960	90	51	40	28	19	6	2	0	0	1	1	0	67252	67291	67302	67314	67323	67336	2730	2732	2732	2731	2731	2732
K11_LIVER	60_70	UKBB	E4_HYPOGLYC	2.95351281658523	2.44113811717369	1.81203136321184	1.5975424214059	-10.1962747367962	-10.2400623605136	0.355411776459216	0.379438871578281	0.708087121535217	1.00078491015316	367.800914471179	537.968501148319	9.56091855098472e-17	1.2465936773701e-10	0.0104958211431766	0.110424178279375	0.977883664933649	0.984813433710487	328	70812	247	174	106	71	45	24	17	10	3	1	0	0	68092	68165	68233	68268	68294	68315	2784	2791	2798	2800	2801	2801
K11_LIVER	60_70	UKBB	E4_HYPOKALAEMIA	3.28594764457642	2.11528570758203	-11.2093688166381	1.26859208018819	1.60680212673363	-11.1864791055457	0.228699506250585	0.356323973600862	398.719314742287	1.00098368597342	1.00090641089401	994.70424844267	8.22056466095916e-47	2.91328190860124e-09	0.97757168017228	0.20503181000739	0.108417456211873	0.991027151190303	724	49220	617	384	199	112	61	20	29	10	2	2	1	0	47960	48193	48378	48465	48516	48557	1338	1357	1365	1365	1366	1367
K11_LIVER	60_70	UKBB	E4_HYPOOSMNAT	3.10961546409518	1.72764677842222	1.4262483191257	2.7381636841993	1.28275960258316	-10.1631300501918	0.223418619586681	0.380613510140806	0.579016305231348	0.410737621506609	1.00081234999793	519.211306640637	4.90182219847714e-44	5.64920291565277e-06	0.013769289325813	2.62056797954725e-11	0.199941448398266	0.984383069749106	911	49757	788	500	280	152	78	29	34	16	10	7	1	0	48515	48803	49023	49151	49225	49274	1331	1349	1355	1358	1364	1365
K11_LIVER	60_70	UKBB	E4_HYTHYNAS	1.37543009683998	1.08317333799355	1.09034680968613	1.12585117673264	1.19495193567765	1.5197137292444	0.221657753107654	0.192402369375297	0.221166256204257	0.260730107470793	0.260495162432347	0.355214705611628	5.46283144453733e-10	1.80492228239928e-08	8.22350094028842e-07	1.57398635691391e-05	4.49159882524032e-06	1.88329298698268e-05	4232	66811	3154	2768	2156	1495	1004	477	80	68	49	34	23	8	65245	65631	66243	66904	67395	67922	2564	2576	2595	2610	2621	2636
K11_LIVER	60_70	UKBB	E4_HYTHY_AI_EXCL	1.62916055705002	1.33588034553989	1.10937299200667	1.04566375093708	2.03139968563224	2.11305076263615	0.501383251615072	0.448511280432435	0.578356111349907	0.707923294566913	0.448219542969812	0.707832116674074	0.0011567645406484	0.0028968516516384	0.0550921656688042	0.139652523958144	5.83854495730335e-06	0.0028335327161959	591	70826	448	365	284	203	133	52	18	15	11	9	7	2	68154	68237	68318	68399	68469	68550	2797	2800	2804	2806	2808	2813
K11_LIVER	60_70	UKBB	E4_HYTHY_AI_STRICT	1.50447758409394	1.19628789946998	1.31741810763856	1.20446835643708	1.35080662734028	1.74289472471819	0.233748191972968	0.204329070885611	0.222184740403485	0.280508887111426	0.270244640911058	0.355759133791374	1.2240683324125e-10	4.77836817472561e-09	3.04077709864119e-09	1.75586265823227e-05	5.77904353226452e-07	9.62833139831344e-07	4062	58060	3036	2668	2073	1449	967	456	73	63	47	31	22	8	57135	57503	58098	58722	59204	59715	1878	1888	1904	1920	1929	1943
K11_LIVER	60_70	UKBB	E4_IRON_MET	3.65665636827455	2.48279798169789	1.36036915107213	-10.2342565437811	2.45743140035061	2.86751212877238	0.38251945977273	0.502534346521126	1.00116716213449	379.690157193965	0.708589977673899	1.00109861182922	1.18441820826269e-21	7.7900988818545e-07	0.17421528868658	0.978496238414162	0.000524233414951509	0.00417845822971289	201	47730	140	134	107	80	52	18	11	5	2	2	3	1	46606	46612	46639	46666	46694	46728	1174	1180	1183	1183	1182	1184
K11_LIVER	60_70	UKBB	E4_LIPOPROT	1.69038589202676	1.13645201598072	1.3481611004655	1.24198570919523	1.50416086874586	1.65884410775653	0.12701843949091	0.127767135996667	0.136197039579502	0.173737972557439	0.160622574190001	0.245374581622219	2.0743854628975e-40	5.85704250729336e-19	4.22109303042808e-23	8.76584134012765e-13	7.63627029536692e-21	1.3755792687961e-11	10691	56867	8591	7237	5161	3456	2210	921	213	163	126	80	57	17	57207	58561	60637	62342	63588	64877	1547	1597	1634	1680	1703	1743
K11_LIVER	60_70	UKBB	E4_LIPOPROTNAS	2.85370998463708	1.28691888222085	-11.1986043858578	3.19627496590225	-11.1616447251817	-11.1028620215767	0.579870932845832	1.00118543632297	637.487896887132	0.708821847330402	1169.15301474511	3025.21912778371	8.59779246586502e-07	0.198654242801926	0.985984464877169	6.50485353624557e-06	0.992382888629778	0.997071689049255	157	47865	128	105	70	34	21	4	6	3	2	2	0	0	46725	46748	46783	46819	46832	46849	1163	1166	1167	1167	1169	1169
K11_LIVER	60_70	UKBB	E4_METABO	2.37224920118142	1.21362331590316	-12.1314276471002	2.70236574014253	1.11236251376009	-12.1489552589244	0.411571852895082	0.579385241002757	559.499423360522	0.411230564830237	1.00103529495444	1136.72846714315	8.22037312106133e-09	0.0361999642714655	0.982701107414148	4.98401182744577e-11	0.26647707211022	0.991472651936117	606	48253	466	369	240	170	107	45	12	8	6	7	1	0	47170	47267	47396	47466	47529	47591	1211	1215	1217	1216	1222	1223
K11_LIVER	60_70	UKBB	E4_METABOLIA	2.00883734908395	1.12013307616004	1.2497196927154	1.33713044374443	1.30156936092427	1.46353773489317	0.0948101082879458	0.111082907017398	0.123374011380626	0.143444573252808	0.152938855885807	0.231918632135406	1.23199785056114e-99	6.51847467882735e-24	4.08644511611342e-24	1.14617670347739e-20	1.73348791768509e-17	2.78017591575326e-10	13768	60883	11031	8884	6253	4195	2686	1128	318	212	157	101	62	19	61373	63520	66151	68209	69718	71276	1929	2035	2090	2146	2185	2228
K11_LIVER	60_70	UKBB	E4_MG_MET	3.06827618503529	3.00747594956418	2.79383873579038	2.79234356792365	-9.17925766997242	-9.1855995677382	0.4114447000031	0.411068166680591	0.708853238635873	1.0012834345856	508.708426714928	1402.08944425861	8.82977988729454e-14	2.55003454018184e-13	8.1024286143979e-05	0.00529095442798437	0.985603559588499	0.994772804488634	286	48303	250	142	56	26	14	3	15	9	3	1	0	0	47093	47201	47287	47317	47329	47340	1231	1237	1243	1245	1246	1246
K11_LIVER	60_70	UKBB	E4_MINERAL_MET	3.08971262951018	2.30157511009224	1.89407343883604	1.58570908119448	1.39884063316038	2.49657720375949	0.2187730562721	0.271199366181483	0.410697707060163	0.579079318137196	0.708317146361925	0.708390110821643	2.74413229627519e-45	2.12672280882322e-17	3.99113967623573e-06	0.00617524625419651	0.0482818850019996	0.000424607888019458	1069	49253	865	553	351	228	143	55	45	24	11	6	3	2	48070	48382	48584	48707	48792	48880	1342	1363	1376	1381	1384	1385
K11_LIVER	60_70	UKBB	E4_NONTOXIC_THYROID	1.89615260536758	1.62337839499076	-11.4354663888587	-11.4323634478097	0.721355600854342	-11.4136880572955	0.578656138577947	0.501218860165427	384.48922292734	446.024346301719	1.00061365968	654.224974297621	0.00104982890090068	0.00120007895653225	0.976272840624868	0.979551099262298	0.470962917521575	0.986080715513981	390	70929	271	233	203	147	110	57	8	5	1	1	1	0	68228	68266	68296	68352	68389	68442	2812	2815	2819	2819	2819	2820
K11_LIVER	60_70	UKBB	E4_NUTRIDEF	1.56162763534455	1.39441694460435	1.31068636039246	1.30857820992025	1.51310832488754	1.89095696321213	0.152381061266421	0.127123373783109	0.151593874323701	0.180255307377137	0.172175180147672	0.252289282941884	1.20600223455678e-24	5.38617343746896e-28	5.33184812822388e-18	3.88287948303618e-13	1.51987757255448e-18	6.62006878714936e-14	7645	66693	5557	4849	3710	2673	1804	734	171	144	102	64	49	16	66230	66938	68077	69114	69983	71053	2380	2407	2449	2487	2502	2535
K11_LIVER	60_70	UKBB	E4_OBESITY	1.49887192062741	1.38064763875907	1.30264414694448	1.30000472858974	1.53792531680639	1.96563384007011	0.168905145762102	0.137024777993938	0.161962584518086	0.192194169429546	0.179714934608795	0.260386893755339	7.0535827116512e-19	7.06130268972374e-24	8.77578184797373e-16	1.34216846108777e-11	1.15259242870969e-17	4.38959855199396e-14	6521	67138	4737	4157	3212	2318	1571	631	143	122	90	57	45	15	66337	66917	67862	68756	69503	70443	2442	2463	2495	2528	2540	2570
K11_LIVER	60_70	UKBB	E4_OBESITYNAS	1.60306882196365	1.53484159439033	1.3133704648644	1.45858203387421	1.87077805684385	2.06535153938512	0.168843028164162	0.136929932631978	0.180179094034458	0.21141891718858	0.195170111645816	0.355381471080852	2.21412984217462e-21	3.68514123171621e-29	3.11685169797618e-13	5.23647735625179e-12	9.21253590316715e-22	6.18613037386056e-09	5609	67314	4239	3601	2621	1706	1039	348	131	107	72	44	33	8	66105	66743	67723	68638	69305	69996	2448	2472	2507	2535	2546	2571
K11_LIVER	60_70	UKBB	E4_OBESITY_HYPER	1.4983191797031	1.37985216198223	1.30304345394303	1.29987144314003	1.5363145611285	1.96536798779155	0.168903490471164	0.137022645163387	0.161963121415076	0.192196067803665	0.179717359796026	0.260387397932908	7.25833040324477e-19	7.47884648446889e-24	8.60276637660647e-16	1.34923382367144e-11	1.24694190693801e-17	4.42463444932499e-14	6524	67135	4738	4157	3211	2318	1574	632	143	122	90	57	45	15	66337	66918	67864	68757	69501	70443	2441	2462	2494	2527	2539	2569
K11_LIVER	60_70	UKBB	E4_PARATHYRO	0.912826543299062	1.04205013659049	1.35410735310454	-10.9507658771376	-10.9558763563565	-10.9716856888779	1.00080244137152	0.707963451230876	0.708015212675398	400.614628055352	414.115171924905	807.566414605625	0.361718899258032	0.141048367065347	0.0558069783254977	0.97819261097131	0.978893540835774	0.989160186510571	296	70131	235	203	161	104	68	23	5	4	2	0	0	0	67454	67486	67528	67585	67621	67666	2733	2734	2736	2738	2738	2738
K11_LIVER	60_70	UKBB	E4_PCOS_BROAD_EXCLUSIONS	2.84356771893592	0.962847292268784	1.9311001452502	0.965343790741622	2.63927921344481	2.14410585113903	0.335332995820408	0.70792981219964	0.501241178414239	1.00064701479256	0.448241510161888	1.00045893650072	2.25517891279479e-17	0.173801876933787	0.000116852715164021	0.33468527396473	3.90722008066227e-09	0.0321032797369797	399	70967	304	210	160	105	70	23	16	8	9	6	6	1	68237	68331	68381	68436	68471	68518	2809	2817	2816	2819	2819	2824
K11_LIVER	60_70	UKBB	E4_PCOS_CONCORTIUM	-11.5206162948178	-11.5128064319086	-11.527450092545	-11.5356530830832	1.96992557364614	1.14432608633506	1568.07964301288	1122.80681938668	1076.34456292531	882.561169090343	0.712162897944616	1.00292272662936	0.994138027861589	0.991818958180654	0.991454968095763	0.989571422641578	0.0056728257163946	0.25387355145465	190	37366	28	24	36	60	81	116	0	0	0	1	3	1	36189	36193	36181	36157	36136	36101	1339	1339	1339	1338	1336	1338
K11_LIVER	60_70	UKBB	E4_PCOS_CONSORTIUM_EXCLUSIONS	2.19292416991373	0.569843879687163	1.13440061388024	1.30486669636721	0.972403624467065	0.0168460280651564	0.261469469214109	0.448820238743759	0.379834593076752	0.410196763237823	0.448839544207387	1.0008564887837	4.99033820441659e-17	0.204209915280661	0.00282131067052037	0.00146729603675217	0.030274232535339	0.986570950754115	1641	69388	1057	879	705	538	465	295	31	18	17	11	6	1	67204	67382	67556	67723	67796	67966	2737	2750	2751	2757	2762	2767
K11_LIVER	60_70	UKBB	E4_PHOS_MET	2.80052021150266	1.54402415330991	2.25667297641921	3.74712655188999	-9.58095811555017	-9.68249129350459	0.579612861015185	1.0011996409565	1.00124001537774	0.709723859301832	631.196437546057	2455.97642477996	1.3536656027416e-06	0.1230312925689	0.0242038356952119	1.29398065880972e-07	0.987889340686179	0.996854411865368	202	47996	168	105	47	23	13	2	7	4	3	2	0	0	46832	46895	46953	46977	46987	46998	1191	1194	1195	1196	1198	1198
K11_LIVER	60_70	UKBB	E4_PORBILIR	3.38421958078475	1.47531849643749	2.4075634135607	2.17672622581995	-10.219352940381	-10.2045266863185	0.503126554326563	1.00129577836894	0.708925273767171	1.00136028657199	584.407877590471	892.302602663617	1.73937892114807e-11	0.140640708263876	0.000683596206455721	0.0297224669627067	0.986048359868521	0.990875453243015	150	47729	110	88	66	47	23	15	6	2	3	1	0	0	46609	46631	46653	46672	46696	46704	1154	1158	1157	1159	1160	1160
K11_LIVER	60_70	UKBB	E4_THYROID	1.28236069998753	1.14801436091974	0.980930475625107	0.907654954136461	1.44152944311586	1.30018817489272	0.226964545889296	0.183182581759672	0.226485422581201	0.279700135135756	0.220886958053069	0.379500876052316	1.6040254180009e-08	3.67952525927008e-10	1.48367877850272e-05	0.00117409317842193	6.75061647916071e-11	0.00061243239540044	4532	67019	3329	2911	2306	1636	1117	531	86	74	52	37	28	7	65569	65987	66592	67262	67781	68367	2567	2579	2601	2616	2625	2646
K11_LIVER	60_70	UKBB	E4_THYROIDNASOTH	-11.9088321337089	-11.9193253695446	-11.9197741807471	-11.9196756744766	-11.9534403637905	-11.9148425252088	839.198009520178	711.319760425183	791.033353824711	1037.18390950402	1129.83360835797	3022.67762423455	0.988677815856289	0.986630765543206	0.987977442625436	0.990830636921195	0.991558679506859	0.996854893092099	159	64206	135	98	72	48	25	8	0	0	0	0	0	0	61804	61841	61867	61891	61914	61931	2426	2426	2426	2426	2426	2426
K11_LIVER	60_70	UKBB	E4_THYTOXGOITDIF	1.88567427640723	1.97010731192985	1.42718800148982	-10.4621225747918	2.55042537722596	-10.3827544606998	1.00101674742437	0.708126862895867	1.00075406161529	448.689375146098	0.707984322771373	1115.44516274108	0.0595975858900772	0.00540019177056786	0.153835835188253	0.981397353735685	0.000315322434855892	0.992573261211023	135	64079	93	82	74	58	35	13	5	4	2	2	2	0	61693	61704	61712	61728	61751	61773	2423	2424	2426	2426	2426	2428
K11_LIVER	60_70	UKBB	E4_THYTOXNAS	0.671357202613108	1.79369554144853	0.53180253400484	0.888865142430659	2.31783484276218	2.59465928579955	1.00082304663763	0.448774727463207	1.00070233945121	1.00074142584434	0.501158369906999	0.707905089995246	0.502344698911248	6.41847429453852e-05	0.595121328789439	0.37442962755863	3.74679974876186e-06	0.00024708323659191	407	64380	310	252	184	129	86	34	11	11	7	7	6	2	62017	62075	62143	62198	62241	62293	2449	2449	2453	2453	2454	2458
K11_LIVER	60_70	UKBB	E4_VIT_B_DEF	2.60555896479986	1.29364590595448	1.420981409185	1.8686155038237	2.13059968610845	-10.0810996316902	0.336158516910818	0.501436323244727	0.578596196348611	0.578710732718776	0.578625140619451	412.729603466066	9.11838630464942e-15	0.00988344447870884	0.0140527519233175	0.00124255012154595	0.00023125154251954	0.980513261088452	544	61942	407	342	240	165	104	44	22	13	9	6	3	0	60014	60079	60181	60256	60317	60377	2043	2052	2056	2059	2062	2065
K11_LIVER	60_70	UKBB	E4_VIT_DEF	2.1750463368327	1.55094129963013	1.08471329259382	1.29037861090012	1.55022145776105	1.25893695879555	0.270442480480562	0.291098794235906	0.448838846742574	0.501526147087593	0.501422323261834	1.00079526127728	8.79901832002943e-16	9.93622481636177e-08	0.0156614927618481	0.0100849187899559	0.00199048548552946	0.208414696539022	1330	62976	998	818	582	397	250	102	36	24	12	8	5	1	61150	61330	61566	61751	61898	62046	2122	2134	2146	2150	2153	2157
K11_LIVER	60_70	UKBB	E4_VIT_D_DEF	1.89449815908622	1.60755646245135	0.0926464904152674	-11.4454234134397	0.904713817206481	2.13798763782134	0.410340111079859	0.379940142249556	1.00079355310395	410.172026687112	1.00074537692522	1.00108604111597	3.89519875584206e-06	2.32573766272626e-05	0.926242771613062	0.9777387508532	0.365974209286852	0.0327064669888481	780	62330	596	482	341	218	132	50	13	8	1	1	2	1	60430	60544	60685	60808	60894	60976	2071	2076	2083	2083	2082	2083
K11_LIVER	60_70	UKBB	E4_VOLUME	3.42062578158893	1.87748494690239	1.68262124287801	2.17537460977473	1.38690321806279	-10.3341321877946	0.173280067171665	0.319233005538025	0.449418391518209	0.449477665424263	0.708274549264029	469.190894414003	9.691906660321e-87	4.07211722123029e-09	0.000181115601991696	1.29980619036131e-06	0.0502131744771295	0.982427668572857	1191	49884	983	583	340	219	144	47	54	20	11	7	2	0	48661	49061	49304	49425	49500	49597	1377	1411	1420	1424	1429	1431
K11_LIVER	60_70	UKBB	F5_ADO	1.81768299840968	1.59988868058224	0.691413378893274	1.46722200508406	1.31869647512438	1.81330197770561	0.217075524838307	0.183366858653335	0.318535402656147	0.245594313920807	0.260673036775147	0.303429906129197	5.59292982684316e-17	2.66015989835428e-18	0.0299613190417623	2.31265572569377e-09	4.21871543429498e-07	2.28660534724935e-09	3381	65176	2175	1901	1598	1267	973	515	74	58	38	39	25	11	63851	64125	64428	64759	65053	65511	2457	2473	2493	2492	2506	2520
K11_LIVER	60_70	UKBB	F5_ALCOHOL	2.77601787084035	2.36562417094183	1.30960291044997	1.619675556922	1.61110413507352	0.572599006578723	0.184263804877798	0.170811227136542	0.318327708287301	0.31828012584102	0.335064910814445	1.00059526808929	2.73281991244015e-51	1.2837153827235e-43	3.88847039273931e-05	3.60266841727052e-07	1.52193031834852e-06	0.567146955653999	1536	66960	1062	921	749	550	394	165	86	57	26	20	10	1	64896	65037	65209	65408	65564	65793	2452	2481	2512	2518	2528	2537
K11_LIVER	60_70	UKBB	F5_ALCOHOLAC	2.07542560452665	1.77642071680463	2.28430312682373	1.61978760289129	1.67954053308015	1.99083578515846	0.57922210029275	0.501474221406429	0.448929939350234	0.708111483020759	0.707969124243501	1.00070208817713	0.000339507102903853	0.000396508418427438	3.61232729620749e-07	0.0221680892910853	0.0176760155015384	0.0466527659379993	333	66230	226	203	160	119	86	41	11	9	8	5	3	1	63984	64007	64050	64091	64124	64169	2342	2344	2345	2348	2350	2352
K11_LIVER	60_70	UKBB	F5_ALCOHOL_DEPENDENCE	3.63847466217887	3.24214366311305	2.1760827974483	2.73598703326177	2.25836150738916	-9.26757872653526	0.270832287930013	0.261303550823907	0.501608460076243	0.448923762924503	0.578506911663114	296.466385646337	3.80035030645594e-41	2.37741850098812e-35	1.43647919583516e-05	1.09747692901322e-09	9.47033637175251e-05	0.975062083896611	311	66316	199	161	132	91	69	34	38	25	12	8	3	0	64006	64044	64073	64114	64136	64171	2384	2397	2410	2414	2419	2422
K11_LIVER	60_70	UKBB	F5_ALLANXIOUS	1.78889175303226	1.10991956876292	1.07654441262802	1.1947888517444	1.08039842985704	1.16300776357241	0.189629203600974	0.207004973729372	0.252380742571881	0.30345508380413	0.35505215091683	0.578273217027747	3.96136768999278e-21	8.2396077191679e-08	1.99404203185005e-05	8.24090478042803e-05	0.00234287728095825	0.0443071349693987	3736	69308	2845	2369	1715	1068	662	276	74	51	31	19	10	3	67468	67944	68598	69245	69651	70037	2657	2680	2700	2712	2721	2728
K11_LIVER	60_70	UKBB	F5_ALZHDEMENT	-11.0197125012772	1.35942698911799	-10.9764404670034	-10.9583357698276	NA	NA	537.470722589164	1.0006055433806	682.417837091283	1232.95712368452	0	0	0.983642192727078	0.174272013369344	0.987166873014605	0.992908616493925	NA	NA	123	67823	119	78	39	12	0	0	1	1	0	0	0	0	65322	65363	65402	65429	65441	65441	2504	2504	2505	2505	2505	2505
K11_LIVER	60_70	UKBB	F5_ANXIETY	1.78141336168657	1.26609691880592	0.88847908617837	1.33743399263749	1.06921742660462	1.18806878337491	0.203660300130407	0.207055302327142	0.303529563180555	0.318108248283467	0.409591621708352	0.707907090546748	2.19130994753494e-18	9.66923181008237e-10	0.00342074698888329	2.61849597488124e-05	0.00904238490792253	0.0932917693101478	3245	68976	2496	2071	1466	873	519	201	64	45	24	16	8	2	67028	67453	68058	68651	69005	69323	2633	2652	2673	2681	2689	2695
K11_LIVER	60_70	UKBB	F5_BEHAVE	-12.0476206761482	0.248839523472221	-12.0381141613719	-12.0332778731727	0.458325773502903	-11.9929489738717	622.783982465869	1.00065637649743	503.70370644109	548.368690863958	1.00046065155269	812.791488763856	0.984566059345317	0.803611184301073	0.980933014720621	0.982492807656283	0.646870008044427	0.988227433794061	369	70809	235	223	188	153	121	65	1	1	0	1	1	0	68132	68144	68179	68214	68246	68302	2810	2810	2811	2810	2810	2811
K11_LIVER	60_70	UKBB	F5_BIPO	1.84167225372573	-11.5035165196673	-11.489799145034	1.87986487109879	1.81194364568572	-11.4479230061245	1.00092849743342	583.362491270647	668.736598489231	1.00084292622839	1.00118378069914	1251.26572064185	0.0657735445120478	0.984267271973748	0.986291938643232	0.0603426498216496	0.0703266158997814	0.992700196735743	140	63075	95	86	67	49	44	22	2	1	1	1	1	0	60834	60843	60862	60880	60885	60907	2284	2285	2285	2285	2285	2286
K11_LIVER	60_70	UKBB	F5_DELIRIUM	2.44516402751932	0.418014073848122	2.38942299466113	-10.1599500961263	-10.1600481587116	-10.0583177261292	0.379592109331841	1.00055403228252	0.578248950671688	441.880888834947	636.532353450596	8443.21320238156	1.1825439336066e-10	0.676106067368886	3.59354401223377e-05	0.981656248715465	0.987265059956784	0.999049488111844	418	69216	386	204	79	36	16	1	10	3	3	0	0	0	66579	66761	66886	66929	66949	66964	2659	2666	2666	2669	2669	2669
K11_LIVER	60_70	UKBB	F5_DEMENTIA	1.82334904124264	1.62886916342276	0.997074537665803	-9.55454577274346	-9.57755521995913	NA	0.50126491942855	0.501117941394133	1.00057309589207	296.611296952256	468.206037226724	0	0.000275301675540064	0.00115214157981155	0.319005593751124	0.974302710476475	0.983679726604174	NA	377	69188	358	219	98	45	16	0	9	5	1	0	0	0	66635	66774	66895	66948	66977	66993	2563	2567	2571	2572	2572	2572
K11_LIVER	60_70	UKBB	F5_DEMENTIA_INCLAVO	1.79616030240854	1.59650297594937	0.965234896950842	-9.55389467892826	-9.57746088477561	NA	0.501201977311771	0.501058554014867	1.00054165813093	292.244271188225	459.154983935252	0	0.000338753964737771	0.00144124864005729	0.334688906398738	0.973920626607372	0.983358224711079	NA	377	71022	358	219	98	45	16	0	9	5	1	0	0	0	68252	68391	68512	68565	68594	68610	2780	2784	2788	2789	2789	2789
K11_LIVER	60_70	UKBB	F5_DEMENTIA_U	2.05375515742875	2.11704275901528	1.57734151430597	-9.58969211438758	-9.62738914887477	NA	0.578443851161138	0.501117586489787	1.00053138796083	431.967523585763	761.006030049393	0	0.000384524722983956	2.39320157481733e-05	0.114909748506086	0.982288393417555	0.989906334554374	NA	216	71090	204	125	49	22	8	0	8	5	1	0	0	0	68286	68365	68441	68468	68482	68490	2808	2811	2815	2816	2816	2816
K11_LIVER	60_70	UKBB	F5_DEMNAS	2.08826077991006	2.15836196793671	1.61704964993211	-9.59571525521645	-9.63153707658161	NA	0.578522058013174	0.501206029173766	1.00057482755566	442.284584702067	781.004343709179	0	0.000306613223768412	1.65980281748191e-05	0.106068228374868	0.982690618857094	0.99016054135214	NA	216	68261	204	125	49	22	8	0	8	5	1	0	0	0	65737	65816	65892	65919	65933	65941	2528	2531	2535	2536	2536	2536
K11_LIVER	60_70	UKBB	F5_DEPRESSIO	1.81430602894522	1.59849765110453	0.795009092403003	1.47296366030651	1.40011184130907	1.82706189517316	0.217026838543245	0.183357765513985	0.303935000678847	0.245587451207934	0.252561413185491	0.303414821672809	6.28122462586484e-17	2.83368326820278e-18	0.00890393408256326	2.00112722554684e-09	2.96232263265494e-08	1.72633731085078e-09	3373	65139	2174	1896	1585	1252	959	508	75	59	39	40	26	11	63809	64087	64398	64731	65024	65475	2454	2470	2490	2489	2503	2518
K11_LIVER	60_70	UKBB	F5_MENTORG	-10.5446326087759	2.14024803969123	-10.545965666932	1.96056620398364	-10.5241632874103	-10.5029694818255	437.000526978188	0.578342723797522	415.920331192253	1.00061280747714	604.572155090672	1439.23772967555	0.980749260746207	0.000215041997550992	0.979771218158884	0.0500699991347947	0.986111428944137	0.994177415836679	126	67241	104	89	60	37	26	5	4	4	1	1	0	0	64781	64796	64825	64848	64859	64880	2478	2478	2481	2481	2482	2482
K11_LIVER	60_70	UKBB	F5_MOOD	1.81239253475642	1.59539606825414	0.683210982171965	1.45545064072742	1.37383412661801	1.79419076212826	0.217072655522646	0.183368271335772	0.31853024215171	0.245582705581161	0.252543745733481	0.303437525507474	6.87013655263135e-17	3.30418328492498e-18	0.0319619816387052	3.09423061913236e-09	5.32851308856981e-08	3.3616979444642e-09	3396	65153	2181	1909	1606	1277	979	523	74	58	39	40	26	11	63838	64110	64413	64742	65040	65496	2456	2472	2491	2490	2504	2519
K11_LIVER	60_70	UKBB	F5_NEUROTIC	1.78928693398583	1.11543246405123	1.08923909832197	1.15038197290672	1.11581893222809	1.1930793281981	0.183619192394199	0.199097532748028	0.238209481603859	0.290722633538858	0.317916265028556	0.501078122636158	1.94633731814392e-22	2.11352251658747e-08	4.8168580758853e-06	7.59051115120061e-05	0.000448462825575197	0.0172645597558793	4031	69363	3004	2523	1868	1200	782	353	80	56	36	22	13	4	67646	68127	68782	69450	69868	70297	2664	2688	2708	2722	2731	2740
K11_LIVER	60_70	UKBB	F5_ORGANIC	2.11364778950247	1.56890355718507	1.55837198235804	0.866224714163087	-10.5636592146969	-10.5199132962497	0.303456920761634	0.355019056894581	0.501019053283508	1.00052916751765	399.916455935862	1311.21353023967	3.27863501885116e-12	9.90626230184317e-06	0.00186831217950572	0.386618180580246	0.978926597246686	0.993598612157022	830	70796	754	462	226	112	60	8	23	12	5	1	0	0	68139	68431	68667	68781	68833	68885	2710	2721	2728	2732	2733	2733
K11_LIVER	60_70	UKBB	F5_PANIC	1.03035169526965	2.27511522955432	1.49926099882311	-10.17331047519	1.35123099352477	3.24788831581758	1.00084952048422	0.409834847890513	0.707955191570377	305.614954101048	1.00052902604427	0.708030999247357	0.303255519666372	2.83556799992535e-08	0.0341975754387193	0.973444923375679	0.176850353399961	4.49204412945094e-06	280	66475	214	177	134	82	53	24	9	8	2	1	2	2	64032	64069	64112	64164	64193	64222	2500	2501	2507	2508	2507	2507
K11_LIVER	60_70	UKBB	F5_PHOBANX	1.63176035561918	-0.0275122678736572	1.6807307930837	0.656283199532171	0.78299570610113	-10.483495773284	0.578767963354578	1.00062055754997	0.501269856693473	1.00063955230211	1.00060246002897	394.220633746446	0.0048118192901379	0.978064763847036	0.000799562861314011	0.511911800155378	0.433906529852399	0.97878438387207	461	66591	348	297	225	158	113	51	9	6	6	2	1	0	64193	64244	64316	64383	64428	64490	2502	2505	2505	2509	2510	2511
K11_LIVER	60_70	UKBB	F5_PSYCH	1.67854063347538	1.54558424102959	0.942756356212878	1.34989542267624	1.41345744747555	1.47708770254255	0.137502572532013	0.113069901565319	0.168747209227831	0.160814743538041	0.158545891818298	0.260736582781657	2.84024338783259e-34	1.5491862722801e-42	2.31296188224753e-08	4.69466909901574e-17	4.87238445916283e-19	1.46975344640626e-08	9850	61436	6846	5862	4670	3502	2598	1227	214	166	108	88	55	15	62166	63150	64342	65510	66414	67785	2060	2108	2166	2186	2219	2259
K11_LIVER	60_70	UKBB	F5_PSYCHDEV	1.83678481505826	1.43036119355424	-10.5401043060521	-10.5312439223292	-10.5163875632324	-10.5869354022224	1.00091469542865	1.0006818519329	417.065757616206	490.820855803513	496.462581261264	789.974661243386	0.0664899478075577	0.152893158147328	0.979837972217091	0.98288159082685	0.983099963363893	0.989307379250419	123	71183	91	72	60	46	32	14	2	1	0	0	0	0	68380	68399	68411	68425	68439	68457	2833	2834	2835	2835	2835	2835
K11_LIVER	60_70	UKBB	F5_PSYCH_INCLAVO	1.67854063347538	1.54558424102959	0.942756356212878	1.34989542267624	1.41345744747555	1.47708770254255	0.137502572532013	0.113069901565319	0.168747209227831	0.160814743538041	0.158545891818298	0.260736582781657	2.84024338783259e-34	1.5491862722801e-42	2.31296188224753e-08	4.69466909901574e-17	4.87238445916283e-19	1.46975344640626e-08	9850	61436	6846	5862	4670	3502	2598	1227	214	166	108	88	55	15	62166	63150	64342	65510	66414	67785	2060	2108	2166	2186	2219	2259
K11_LIVER	60_70	UKBB	F5_SCHIZO	-11.5035953237433	-11.494831347242	1.93226751699597	1.57573124508574	1.517215549204	-11.4884017699624	662.175810052728	514.008935932802	0.708029949492567	1.00062246593267	1.00050044704979	988.890797610296	0.986139512645934	0.9821583178495	0.00635120716489	0.115313927017551	0.129403925637371	0.990730814529501	185	71032	135	105	82	65	44	24	2	2	3	1	1	0	68258	68288	68311	68328	68349	68369	2822	2822	2821	2823	2823	2824
K11_LIVER	60_70	UKBB	F5_SEXDYS	-12.0959841335915	-12.0793311125457	-12.0691375870111	-12.058170176853	0.78352965682029	-12.0084004962645	913.698292274736	659.578819103298	674.751714112376	703.184365408019	1.00048595519481	956.902068784328	0.98943752311972	0.985388595264901	0.985729172851238	0.986318586140886	0.433539571803601	0.989987412305813	193	70649	113	113	105	89	84	44	0	0	0	1	1	0	67929	67929	67937	67953	67958	67998	2800	2800	2800	2799	2799	2800
K11_LIVER	60_70	UKBB	F5_SLEEP	-11.0155577963591	1.09382721887237	-11.0054163838792	-11.0045618060073	-10.9787202793344	-10.9223598423609	542.249155432588	1.00057470267221	494.832311333929	582.122528113768	636.687631309008	1104.59577108991	0.983792433932028	0.274306455985381	0.982255952677532	0.984917527503857	0.986242362980655	0.992110561617373	152	70687	112	99	72	53	28	14	1	1	0	0	0	0	67927	67940	67967	67986	68011	68025	2799	2799	2800	2800	2800	2800
K11_LIVER	60_70	UKBB	F5_SOMATOFORM	1.2528114301588	-11.9935770944602	0.645250373185459	0.908570425503566	-11.9892794214514	1.4019736899745	1.0009843066751	544.542586080268	1.00067422674737	1.00070440122923	566.161651876965	1.00067770242049	0.21072313121005	0.982427974238081	0.519046677502335	0.363914742487957	0.983104920665333	0.161206832831974	277	66291	171	160	148	120	110	70	2	2	3	2	1	1	63911	63922	63934	63962	63972	64012	2484	2484	2483	2484	2485	2485
K11_LIVER	60_70	UKBB	F5_STRESSOTH	1.99110736282051	2.09882053149483	1.57169255466312	-10.1755500372327	2.59800568770033	-10.1858367766328	1.00100609981717	0.708232422651058	1.00103200568903	414.205957467138	0.708001075771935	641.466660692159	0.0466894905883995	0.00304198697898339	0.116398308001066	0.9804008185746	0.000243031057497089	0.987330938796448	134	66297	77	76	67	51	33	18	4	3	2	1	2	0	63861	63862	63871	63887	63905	63920	2489	2490	2491	2492	2491	2493
K11_LIVER	60_70	UKBB	F5_SUBSNOALCO	1.91495004887936	1.43129663372445	1.45076486384112	1.67771970662434	1.48988216549949	1.61952295700491	0.173725061180908	0.164130207129473	0.18325407953518	0.189341459662161	0.216169898353417	0.44876929784367	2.96429150551911e-28	2.76988430946905e-18	2.43926248845696e-15	7.94313579694519e-19	5.49432238790834e-12	0.000307605243928962	4625	68149	3082	2752	2257	1741	1282	559	119	93	77	53	27	5	67126	67456	67951	68467	68926	69649	2447	2473	2489	2513	2539	2561
K11_LIVER	60_70	UKBB	F5_SUBSTANCE	1.96898875035258	1.76966977241417	1.30870761122979	1.48350736197557	1.5044257713448	1.39440752489675	0.149373580231815	0.12376210786324	0.172641174983846	0.183050903794773	0.188781028600215	0.409749622868388	1.1193095056678e-39	2.22095057065233e-46	3.44207565230777e-14	5.30311789178765e-16	1.59759599015008e-15	0.000666326853698325	5671	68824	3825	3398	2778	2116	1547	674	174	136	89	63	35	6	67953	68380	69000	69662	70231	71104	2543	2581	2628	2654	2682	2711
K11_LIVER	60_70	UKBB	F5_TOBAC	1.92729376623588	1.43950696143894	1.42500772407146	1.68273060347883	1.54010863937256	1.64471720060041	0.173705270982294	0.164132973203534	0.186167751177334	0.189336788069276	0.211541564557803	0.44878032808542	1.32371766433499e-28	1.78079578291395e-18	1.94173943942874e-14	6.24995193217931e-19	3.32815114186461e-13	0.000247473643087537	4584	68123	3049	2727	2239	1730	1274	555	119	93	76	53	28	5	67094	67416	67904	68413	68869	69588	2445	2471	2488	2511	2536	2559
K11_LIVER	60_70	UKBB	FALLS	1.73305617930164	1.20951081419233	0.939844730391753	1.10648001082718	0.99228899575329	1.02474170595343	0.158604112398206	0.15800626325365	0.215911171498785	0.244915340880211	0.269154196608576	0.409435714642211	8.56979930620763e-28	1.9357070695931e-14	1.3433426815945e-05	6.24836744708921e-06	0.000227186813545408	0.0123210049707985	5531	67189	4280	3569	2531	1664	1112	501	114	85	53	34	20	6	65872	66583	67621	68488	69040	69651	2454	2483	2515	2534	2548	2562
K11_LIVER	60_70	UKBB	FE	1.94739285362574	1.49997364859091	-10.4858812713146	2.41489822682981	-10.4991467828995	-10.5886910311573	1.00067978094785	1.00056993279194	508.282721945349	1.00081555583846	576.219338466913	1074.25295138821	0.0516463373839795	0.133842698168056	0.983540795334048	0.0158248434127406	0.985462751670395	0.992135542863743	108	69954	77	64	45	30	24	13	2	1	1	1	0	0	67213	67226	67245	67260	67266	67277	2770	2771	2771	2771	2772	2772
K11_LIVER	60_70	UKBB	FEMHER_UNILATERAL	-11.4472272967033	-11.4357685771841	-11.4384591337327	-11.4211734807792	2.21816925841499	-11.4025509055625	790.461659095098	580.05278164983	647.441713101848	803.811285601479	1.00074540274367	1438.72620183104	0.988445680342556	0.984270686346389	0.985904375633614	0.98866341947372	0.026656110785073	0.993676472933884	134	52589	104	96	75	51	32	10	0	0	1	1	1	0	50938	50946	50967	50991	51010	51032	1681	1681	1680	1680	1680	1681
K11_LIVER	60_70	UKBB	FEMINGHER_BILATERAL	1.35310250183519	0.790510347159241	-12.2350321699146	-12.2349841664217	-12.2258710771483	-12.2447148492589	0.70881608425241	0.708664106048115	543.152310120877	634.910913556467	702.933279963272	1007.76895282132	0.0562670790768395	0.264638915791046	0.982028396884348	0.98462540081863	0.986123374348399	0.990305686120245	356	52702	275	237	187	135	80	38	4	2	0	0	0	0	51096	51134	51184	51236	51291	51333	1683	1685	1687	1687	1687	1687
K11_LIVER	60_70	UKBB	FEMNINGHER_UNILATERAL	-11.4472272967033	-11.4357685771841	-11.4384591337327	-11.4211734807792	2.21816925841499	-11.4025509055625	790.461659095098	580.05278164983	647.441713101848	803.811285601479	1.00074540274367	1438.72620183104	0.988445680342556	0.984270686346389	0.985904375633614	0.98866341947372	0.026656110785073	0.993676472933884	134	52589	104	96	75	51	32	10	0	0	1	1	1	0	50938	50946	50967	50991	51010	51032	1681	1681	1680	1680	1680	1681
K11_LIVER	60_70	UKBB	FE_MODE	1.94739285362574	1.49997364859091	-10.4858812713146	2.41489822682981	-10.4991467828995	-10.5886910311573	1.00067978094785	1.00056993279194	508.282721945349	1.00081555583846	576.219338466913	1074.25295138821	0.0516463373839795	0.133842698168056	0.983540795334048	0.0158248434127406	0.985462751670395	0.992135542863743	108	69954	77	64	45	30	24	13	2	1	1	1	0	0	67213	67226	67245	67260	67266	67277	2770	2771	2771	2771	2772	2772
K11_LIVER	60_70	UKBB	FG_CARDMYO	2.22671400434734	1.30857760248131	-11.2009250726011	1.35925932585484	1.62038727921032	-11.221423404561	0.579098669283875	0.708373646206761	435.979416949293	1.00086194613467	1.00089305303809	918.494496420402	0.000120484862934167	0.0647038844297656	0.979503477033686	0.174435531962286	0.105459855193466	0.990252333798202	260	54665	203	173	122	85	45	28	6	3	2	2	1	0	53074	53104	53155	53192	53232	53249	1642	1645	1646	1646	1647	1648
K11_LIVER	60_70	UKBB	FG_CEREBVASC	2.52231098232443	1.55355976035039	1.43846272307007	1.21440375889142	2.06801874778218	-12.1580655985795	0.26239009060794	0.324889325658082	0.414871770482092	0.582083391312572	0.41411254903092	856.667786510512	7.05827910063021e-22	1.73721887706417e-06	0.000525819314760168	0.0369509621891849	5.9185304386006e-07	0.988676582289897	1709	24977	1409	1045	714	462	296	122	36	22	13	8	6	0	24795	25159	25490	25742	25908	26082	446	460	469	474	476	482
K11_LIVER	60_70	UKBB	FG_CVD	1.83914740670226	1.26190146161544	1.23165807672499	1.26012664080911	1.37468478398083	1.20534451765921	0.121704978476849	0.121840101981152	0.138067154969966	0.157924081629289	0.153867362801598	0.255324909492632	1.3596356763677e-51	3.88853248771431e-25	4.63277214274041e-19	1.47142723827582e-15	4.10062773071013e-19	2.34888603089783e-06	15776	32781	11772	10134	7742	5589	3838	1743	268	203	147	101	63	16	35751	37389	39781	41934	43685	45780	766	831	887	933	971	1018
K11_LIVER	60_70	UKBB	FG_DISVEINLYMPH	2.05504562747268	1.80210394610078	1.24833543977218	1.10984885313046	1.39072950485766	0.648227592525932	0.229054604430176	0.196670796583435	0.284593336105691	0.359186153494843	0.321841312233375	0.709574515029276	2.91551322821694e-19	5.04517645565785e-20	1.15250985332606e-05	0.00200224726468287	1.55207355969829e-05	0.360956465088933	2757	24672	2077	1776	1399	1000	695	339	70	53	29	17	12	2	24719	25020	25397	25796	26101	26457	563	580	604	616	621	631
K11_LIVER	60_70	UKBB	FG_DOAAC	2.661834875603	2.06819031281122	1.64941019558218	1.26900390694225	-12.5047612819693	3.77894227111605	0.279194229981044	0.298485995623767	0.453721654615961	0.71113038305523	819.16471280523	0.50510671001284	1.51352244394362e-21	4.2401804127377e-12	0.000277667150389163	0.074344340921331	0.987820558771349	7.34940759961361e-14	1057	24209	892	683	441	264	144	43	30	19	8	4	3	4	23882	24091	24333	24510	24630	24731	462	473	484	488	489	488
K11_LIVER	60_70	UKBB	FG_HYPERTENSION	1.87710579727652	1.27576733745305	1.57596227358566	1.17513022048077	1.41903036193406	1.56392424080439	0.137557984956771	0.139330188665748	0.140166852095601	0.195000102444645	0.180388841873306	0.263776737887574	2.13490444987007e-42	5.36417916823574e-20	2.49373523826739e-29	1.67749803946723e-09	3.646758943765e-15	3.04841647863872e-09	11275	31026	8545	7407	5507	3937	2632	1136	209	160	123	72	48	15	32856	33994	35894	37464	38769	40265	691	740	777	828	852	885
K11_LIVER	60_70	UKBB	FG_OTH	2.60858267915883	1.73140772692203	1.25400157684651	1.74444630829535	0.547826473742919	2.54965843550585	0.183236781274357	0.221443256161636	0.338646564676608	0.338437265703839	0.709394716024302	0.503342936598001	5.46718163680629e-46	5.33537594501746e-15	0.000213081386634663	2.5442317224802e-07	0.439969374400088	4.07436894965469e-07	2307	26385	1902	1411	945	575	330	107	72	41	22	14	6	4	26036	26527	26993	27363	27608	27831	682	713	732	740	748	750
K11_LIVER	60_70	UKBB	FG_OTHHEART	1.97124131551205	1.46737815302412	0.923312089972295	1.51769830780282	1.63802692318593	1.4778588526225	0.135431866423578	0.134872754917845	0.206849811998051	0.196170750036188	0.206048853793127	0.381324293982518	5.41074573797668e-48	1.44000595111991e-27	8.05625461393578e-06	1.02095603578327e-14	1.86961150896528e-15	0.000106364098094944	7537	32521	6225	4912	3298	2070	1226	505	175	124	72	57	32	7	32787	34100	35714	36942	37786	38507	871	922	974	989	1014	1039
K11_LIVER	60_70	UKBB	FG_PULMHEART	2.58003595728097	1.21209096181576	1.77017783673665	1.17608797694687	1.23633762869206	2.73765929773524	0.232293109437934	0.37941584004585	0.355174569876814	0.578335042096103	0.578160323547705	0.500968190447051	1.16235142864041e-28	0.00140013105882625	6.22941606299623e-07	0.0419944133350168	0.0324843495942224	4.63594184065991e-08	1103	70005	911	584	375	238	162	64	36	19	13	9	6	4	67414	67741	67950	68087	68163	68261	2747	2764	2770	2774	2777	2779
K11_LIVER	60_70	UKBB	FIBRO_COMORB	1.96400907346915	1.97346693749383	1.09343479373665	1.47904264319245	1.61959444477668	1.61655756330439	0.21341802047129	0.164267732590522	0.267398176726415	0.252476471878343	0.233293464769535	0.339755032207379	3.49263515275446e-20	3.00985477591222e-33	4.3293211468897e-05	4.68078599242761e-09	3.85752553568792e-12	1.95511606317711e-06	4525	22239	2989	2624	2188	1712	1308	721	99	81	48	43	29	9	23169	23534	23970	24446	24850	25437	507	525	558	563	577	597
K11_LIVER	60_70	UKBB	G6_AD_WIDE	-11.0213352501945	1.53541822050111	-11.0050022866804	-11.0053124723507	-10.9296842087249	NA	417.257489298987	0.707792610317843	526.396816817893	817.94032096192	1703.26976895948	0	0.978927326599706	0.0300595174549162	0.983320412392643	0.989264859858957	0.994880102614068	NA	192	71144	186	116	59	24	6	0	2	2	0	0	0	0	68329	68399	68456	68491	68509	68515	2819	2819	2821	2821	2821	2821
K11_LIVER	60_70	UKBB	G6_AD_WIDE_EXMORE	-11.5141717056222	1.9636041648614	-11.5047318246816	-11.5054262698644	-11.466558282588	NA	662.293131766889	0.708954267271255	837.562564819982	1308.46009689684	2820.60323071102	0	0.986129227947428	0.0056104657969239	0.989040628563547	0.992984208145354	0.9967563801532	NA	192	39948	186	116	59	24	6	0	2	2	0	0	0	0	38951	39021	39078	39113	39131	39137	1001	1001	1003	1003	1003	1003
K11_LIVER	60_70	UKBB	G6_ALZHEIMER	-11.0251616479212	1.5748902624811	-11.0111940741663	-11.0090820883659	-10.9325311638836	NA	421.556273566723	0.707790425622743	533.783710822636	819.931062887643	1705.70471341855	0	0.979134924394528	0.0260758735932276	0.9835419505988	0.98928725462125	0.994886079615847	NA	188	71148	182	113	57	23	6	0	2	2	0	0	0	0	68333	68402	68458	68492	68509	68515	2819	2819	2821	2821	2821	2821
K11_LIVER	60_70	UKBB	G6_ALZHEIMER_EXMORE	-11.5163615990987	2.00351709027155	-11.5085780619851	-11.5078089603868	-11.4683633477349	NA	668.26892006983	0.708947393725269	850.00125388142	1310.20756470344	2822.86692616347	0	0.986250636459969	0.00471266735061902	0.989197385103387	0.992992114157102	0.996758471043605	NA	188	39944	182	113	57	23	6	0	2	2	0	0	0	0	38947	39016	39072	39106	39123	39129	1001	1001	1003	1003	1003	1003
K11_LIVER	60_70	UKBB	G6_ALZHEIMER_INCLAVO	-11.0251616479212	1.5748902624811	-11.0111940741663	-11.0090820883659	-10.9325311638836	NA	421.556273566723	0.707790425622743	533.783710822636	819.931062887643	1705.70471341855	0	0.979134924394528	0.0260758735932276	0.9835419505988	0.98928725462125	0.994886079615847	NA	188	71148	182	113	57	23	6	0	2	2	0	0	0	0	68333	68402	68458	68492	68509	68515	2819	2819	2821	2821	2821	2821
K11_LIVER	60_70	UKBB	G6_BELLPA	-10.4973013725997	0.898216217345151	1.92434226601581	1.6434855169298	-10.4892358731372	-10.5599200169461	393.018724257985	1.0006068529241	0.708076105462541	1.00071809105868	444.82222096239	644.58184326876	0.978691501366875	0.369360727751957	0.00657363365620837	0.100526564620588	0.981187037402935	0.986929169107017	194	63596	143	115	88	60	41	24	2	2	3	1	0	0	61259	61287	61314	61342	61361	61378	2386	2386	2385	2387	2388	2388
K11_LIVER	60_70	UKBB	G6_CARPTU	1.17957603322426	1.15704046607491	1.1494738283081	1.10859452207964	1.1795408561298	1.23495819840151	0.410299104817052	0.303736397984997	0.33534922146753	0.379829790818929	0.355202363357935	0.501204390953459	0.00404133215032964	0.00013932849014748	0.000608735774845823	0.00351537918658238	0.000897735532736199	0.0137403316914248	1630	64387	1067	986	832	705	535	292	27	27	24	18	11	4	62491	62572	62726	62853	63023	63266	2432	2432	2435	2441	2448	2455
K11_LIVER	60_70	UKBB	G6_CERCYST	2.12767442905566	0.763422593540578	0.405051241988549	1.41486187747155	0.713085137252361	2.44099649537336	0.448956544929453	0.707991607422538	1.00063942974891	0.708071224906229	1.00050262354521	0.707814956431265	2.14611829146939e-06	0.280902894443309	0.685630111531237	0.0456959066227679	0.476014764981733	0.000563424611779039	556	68115	432	285	215	156	104	45	8	3	5	4	3	2	65614	65761	65831	65890	65942	66001	2617	2622	2620	2621	2622	2623
K11_LIVER	60_70	UKBB	G6_CPETAL	1.7563653452221	1.78993613825838	1.68089824498855	0.40187334619787	0.473034052554276	1.51440184519466	0.448720321066365	0.355166329098268	0.448590318588085	1.00054622737138	1.00046860015739	1.0004476194735	9.07176136998651e-05	4.66232039997915e-07	0.000178913887720613	0.687938718080818	0.636346960573584	0.130095786054515	651	70713	500	358	260	186	119	56	17	12	6	2	2	1	68057	68199	68297	68371	68438	68501	2790	2795	2801	2805	2805	2806
K11_LIVER	60_70	UKBB	G6_DEGENOTH	2.97131365908547	2.37953698825069	1.71751744469187	2.20162398253759	-9.22854572064053	-9.2184353879236	0.40977851722999	0.501072873981846	1.00057996675472	1.00074360466828	312.309356229807	534.655013773775	4.1363389468727e-13	2.04542146036274e-06	0.0860665596986296	0.0278077420901499	0.976426441996126	0.986243684865281	202	69897	164	105	52	32	20	10	11	5	2	1	0	0	67189	67248	67301	67321	67333	67343	2735	2741	2744	2745	2746	2746
K11_LIVER	60_70	UKBB	G6_DEMYEL	2.15545284580859	-11.4969222397225	-11.4952732580887	-11.5041829254226	1.83608998615001	-11.5026463091494	1.00079593219735	657.536328924014	702.076650075642	806.601197124245	1.00078189018265	1044.30651850494	0.0312606759819128	0.986049821182535	0.986936623992617	0.988620524264157	0.066556751629178	0.991211777230774	129	70989	68	63	64	52	36	25	2	1	1	1	1	0	68227	68232	68231	68243	68259	68270	2821	2822	2822	2822	2822	2823
K11_LIVER	60_70	UKBB	G6_DIABETNEUR	3.28475572387543	1.59508823326025	2.04656350998195	-10.2516386730072	-10.237478237366	-10.2758754998134	0.380258499430884	0.708109964021969	0.70810964011559	430.502261667543	455.024755632483	658.418383673042	5.7096709250406e-18	0.0242844053400956	0.00385022698777127	0.981001606853364	0.982050126605647	0.987547994131127	206	63699	160	121	80	50	31	14	9	3	2	0	0	0	61328	61367	61408	61438	61457	61474	2408	2414	2415	2417	2417	2417
K11_LIVER	60_70	UKBB	G6_DISBROTHUNS	2.30767749112216	-11.1732774913252	-11.1685120362958	1.96618359486262	-11.1668248656093	3.04999776635628	0.708242846306023	501.607208266634	601.436796780734	1.0007328290694	719.501209869153	1.00057014910399	0.00112076370324798	0.982228627735401	0.985184359773255	0.049443900817486	0.98761714456136	0.00230170837298232	170	67791	135	86	64	47	27	10	2	0	1	1	1	1	65247	65296	65318	65335	65355	65372	2577	2579	2578	2578	2578	2578
K11_LIVER	60_70	UKBB	G6_DYSTON	-11.4863836540363	-11.4800742300094	-11.4793463275687	1.95239360841076	2.15954819638552	-11.5185072379296	781.978831150205	582.669928208061	683.852760040163	1.00060629486444	1.00063227395974	1154.32388353316	0.988280400630072	0.984280669116085	0.986607112508662	0.051031998619563	0.0309135573926746	0.992038381338471	114	68853	90	79	54	37	26	15	1	2	2	2	1	0	66210	66221	66246	66263	66274	66285	2666	2665	2665	2665	2666	2667
K11_LIVER	60_70	UKBB	G6_EPIPAROX	1.66519117898617	1.40735502029442	1.10013865134075	0.705026607030252	0.686619424921841	0.721176473819132	0.200038877235942	0.17044262262647	0.221112473659782	0.30363535066494	0.303321608391254	0.448452571760849	8.48014890246309e-17	1.49303951519514e-16	6.50892535550802e-07	0.0202355385832559	0.0235945407836271	0.107803565796736	4098	64613	2792	2452	2004	1594	1192	621	87	72	45	26	16	5	63365	63705	64153	64563	64965	65536	2467	2482	2509	2528	2538	2549
K11_LIVER	60_70	UKBB	G6_EPLEPSY	1.66142911142743	1.42693759967662	1.80765323885409	-11.5179459091916	1.81007309855017	-11.5210708408429	0.578786380919767	0.501332711880234	0.501402570502822	452.739819845041	0.578296433815799	831.138808830817	0.00409772124743833	0.0044232082521165	0.000311920548608121	0.979703574590778	0.00174800889881721	0.98894024671865	468	62691	355	279	199	147	100	44	13	10	7	3	3	0	60441	60517	60597	60649	60696	60752	2350	2353	2356	2360	2360	2363
K11_LIVER	60_70	UKBB	G6_FACOTH	-11.5063705455906	1.5558249549858	1.39642079121387	2.04436048564874	-11.5120458884493	-11.5455201195245	540.290148708145	0.578453731482486	0.708049648859747	0.57852229510842	502.036341227646	724.58886160062	0.983009015630123	0.00715318559911636	0.0485859297573289	0.000409688786946954	0.981705549929997	0.987287132125444	298	63617	208	176	139	112	82	48	4	4	3	3	0	0	61312	61344	61381	61408	61438	61472	2391	2391	2392	2392	2395	2395
K11_LIVER	60_70	UKBB	G6_HCOTHUNS	-11.1619610289989	-11.1700838362745	2.83390375888455	-11.1234499642198	-11.091559646786	-11.0957886823828	766.69548447565	597.781607467699	0.707976314222339	889.891391687696	1027.63496831879	1921.08189513551	0.988384382118513	0.985091681136881	6.25911723838765e-05	0.990026875234583	0.991388369754623	0.995391602367983	104	71067	88	58	34	24	15	3	2	2	2	0	0	0	68250	68280	68304	68314	68323	68335	2831	2831	2831	2833	2833	2833
K11_LIVER	60_70	UKBB	G6_HEADACHE	0.727975801767316	0.0247146834291891	1.21459309174242	1.6097774817596	0.10505335763646	1.02846018987839	1.00106132265338	1.00076592132542	0.578667705427712	0.50150662085096	1.00063836382284	1.00079727010529	0.467100993951675	0.980297630369454	0.0358215353549472	0.00132789097865573	0.916386649378435	0.304118785795462	519	62336	303	290	269	240	217	115	7	8	9	6	2	1	60211	60224	60245	60274	60297	60399	2334	2333	2332	2335	2339	2340
K11_LIVER	60_70	UKBB	G6_HEMIPLE	1.82795283935888	1.83055847971967	0.456017696590878	-11.5380037636669	-11.5297327611837	-11.5177024307322	0.501351985627983	0.409614046454383	1.00058103987689	498.545708720776	496.682975895123	795.218800387218	0.000266305421318229	7.85921342012801e-06	0.64856768711012	0.981535949138565	0.981479998171441	0.988444091551551	457	70534	371	260	177	117	77	37	11	7	1	0	0	0	67831	67942	68025	68085	68125	68165	2778	2782	2788	2789	2789	2789
K11_LIVER	60_70	UKBB	G6_HYDROCEPH	1.68571312708094	1.21589786320634	1.61579313895731	-10.499855547606	-10.466058564896	-10.4633349474216	1.00074153186277	1.00063999357843	1.00058524653163	509.809099607723	647.969633123775	1103.00854500582	0.0920920228052523	0.22432025257976	0.106343603642407	0.983568201507332	0.98711306359674	0.992431238871315	166	67752	141	87	56	39	21	6	3	2	1	0	0	0	65205	65259	65290	65307	65325	65340	2569	2570	2571	2572	2572	2572
K11_LIVER	60_70	UKBB	G6_MIGRAINE	1.37235135781041	1.18895583566744	1.21474742023156	1.20029836613016	0.449814960750571	0.412172502158574	0.501881266507044	0.41000273165454	0.448982908335858	0.501624231849793	0.708060498261987	1.00063982561396	0.0062491343113699	0.00373313928093329	0.00681905986481556	0.0167192712517704	0.525247392400953	0.680406158885931	1013	62674	638	566	475	401	317	180	15	14	12	7	3	1	60679	60751	60842	60916	61000	61137	2355	2356	2358	2363	2367	2369
K11_LIVER	60_70	UKBB	G6_MONOOTHUNS	2.04876794922412	2.12073468450415	2.55852498764722	-10.1581646220105	-10.164896291783	-10.2199526884688	1.00099319991996	0.708108114750537	0.708120018862078	512.380865652855	531.442159724358	663.174699023686	0.0406840978083146	0.002745072612729	0.000302530672454195	0.984182641568909	0.984739789325952	0.987704567550799	106	63510	75	67	47	32	20	13	3	3	2	0	0	0	61151	61159	61179	61194	61206	61213	2387	2387	2388	2390	2390	2390
K11_LIVER	60_70	UKBB	G6_MS	2.25299333738973	-10.5028853421377	-10.5024074488269	-10.5054414902513	1.95138237771692	-10.4914722029369	1.00081425696605	449.254575766508	486.355217410382	550.805691257079	1.00077703560021	669.843110148762	0.0243753854384902	0.981348377484665	0.982771732985438	0.98478297967871	0.0511919421220095	0.98750357909201	109	70360	62	49	48	40	31	21	2	1	1	1	1	0	67627	67640	67641	67649	67658	67668	2778	2779	2779	2779	2779	2780
K11_LIVER	60_70	UKBB	G6_MYONEU	3.12673492734264	-11.1757505451502	1.59479657047526	-11.1681683446708	-11.1611746929362	-11.1627906190444	0.501376377425603	488.926604866828	1.0005663999565	689.409774986117	657.742805000965	1517.97882319791	4.48033357427484e-10	0.981763761053005	0.110959825778317	0.987075147917851	0.98646142299631	0.994132633551404	134	71133	99	86	57	39	33	13	5	1	1	0	0	0	68336	68349	68378	68396	68402	68422	2827	2831	2831	2832	2832	2832
K11_LIVER	60_70	UKBB	G6_NERPLEX	1.28943797040007	0.664035841433848	0.96859580484197	1.02749285512154	1.05032375374686	0.590955351895233	0.227085940288313	0.226387492147099	0.211452616590675	0.226445396223419	0.22067658697823	0.409574976461643	1.36124466979188e-08	0.00335506559706006	4.63476660676848e-06	5.69287607652877e-06	1.9401414964918e-06	0.149062663862821	4776	65967	3164	2851	2460	2076	1589	813	73	60	59	43	26	6	64977	65290	65681	66065	66552	67328	2529	2542	2543	2559	2576	2596
K11_LIVER	60_70	UKBB	G6_NEUATR	1.57895385389081	2.43276502769113	-10.1773053518331	-10.1690157060759	-10.1399726225949	-10.2122284937463	1.00069371141703	0.578384280681966	387.6749864517	495.750411524843	584.654925528992	1145.16969623869	0.114597942727974	2.59769806701845e-05	0.97905621339998	0.983634644582033	0.986162569293918	0.992884834904511	148	71153	119	80	50	31	20	8	4	3	0	0	0	0	68346	68385	68415	68434	68445	68457	2832	2833	2836	2836	2836	2836
K11_LIVER	60_70	UKBB	G6_NEUINFL	2.68086546818268	1.03915963008549	-11.1597138319702	-11.1652006507742	1.6968439432398	-11.1732176869255	0.57861172319779	1.00059636974827	516.440154880192	620.177761620101	1.00048884882805	1051.53622034039	3.59931212577125e-06	0.299018594445153	0.982759918309599	0.985636279533875	0.0898830681130213	0.99152214639646	169	70737	120	98	74	52	40	16	5	2	1	1	1	0	67970	67992	68016	68038	68050	68074	2811	2814	2815	2815	2815	2816
K11_LIVER	60_70	UKBB	G6_NEURO	1.63578644447481	1.05247167963745	1.01498981943385	0.879678976326768	0.924889001850313	0.621701044320847	0.141148238807688	0.141377449947676	0.160804086001524	0.192881234111282	0.186052179597925	0.318237508013361	4.67815806676299e-31	9.73787502210418e-14	2.75513917694196e-10	5.09764129529785e-06	6.65648477890286e-07	0.0507514234875263	9532	57566	6683	5694	4566	3648	2749	1416	166	125	95	63	39	10	58262	59251	60379	61297	62196	63529	1987	2028	2058	2090	2114	2143
K11_LIVER	60_70	UKBB	G6_NEURODEG	2.17915878678196	1.95586105866487	0.876343398398297	2.27505066536542	-9.60142325702361	-9.6127429730312	0.40967444198432	0.409459142016781	1.00052481727763	0.707934891287793	336.414175674502	638.324219012786	1.04198659330666e-07	1.7820056063435e-06	0.381093251017403	0.00131062093011813	0.977231079940937	0.987984837349725	401	71050	353	229	115	56	28	11	13	7	2	2	0	0	68292	68416	68530	68589	68617	68634	2793	2799	2804	2804	2806	2806
K11_LIVER	60_70	UKBB	G6_NEUROOTH	2.43305733640698	1.10300964094958	1.79533236963593	1.04370563340471	1.25902177839459	-9.19724702471115	0.44890264130019	0.708010514133638	0.578461783944171	1.00056737800064	1.00054315324845	293.513458260764	5.95953070194711e-08	0.119256934806039	0.00191161089017526	0.296895592996604	0.208269432630924	0.975002370505701	368	67919	287	188	147	100	66	29	10	6	5	2	1	0	65413	65512	65553	65600	65634	65671	2577	2581	2582	2585	2586	2587
K11_LIVER	60_70	UKBB	G6_OTHNEU	1.92198863817559	1.24290732467456	1.12689366170745	0.720490577104481	0.829209198244054	1.03744356179438	0.245245131156341	0.269319021033389	0.334983333732299	0.501098286912059	0.500939471130561	0.707770483098072	4.61399928251817e-15	3.93095016878394e-06	0.000768134610182828	0.15048431855011	0.0978620029252063	0.142705250016787	1922	69526	1515	1113	827	557	361	160	41	25	16	9	6	2	67212	67614	67900	68170	68366	68567	2680	2696	2705	2712	2715	2719
K11_LIVER	60_70	UKBB	G6_PARKINSON	0.617884699036369	0.195278138223541	0.620437348587564	1.29679738966113	-10.0355827235548	-10.0324900388756	1.00059478670754	1.00053193826478	1.00051589960635	1.00055106531438	293.073906021886	454.44972424311	0.536893502795365	0.845256484050227	0.535180477443276	0.194946834945638	0.972683777668268	0.982387229358049	316	70900	272	211	143	70	51	21	3	3	2	1	0	0	68130	68191	68259	68332	68351	68381	2811	2811	2812	2813	2814	2814
K11_LIVER	60_70	UKBB	G6_PARKINSON_EXMORE	1.05793636931071	0.620928152165991	1.09167060594939	1.74719410484871	-11.5102698858201	-11.5091009069976	1.00160841775122	1.00144254446144	1.00140867235739	1.00149056894023	766.295269149575	1224.773636817	0.290859723001596	0.535235583087356	0.275653697045598	0.0810556238731552	0.988015688378773	0.992502452287717	316	39588	272	211	143	70	51	21	3	3	2	1	0	0	38648	38709	38777	38850	38869	38899	981	981	982	983	984	984
K11_LIVER	60_70	UKBB	G6_PARKINSON_INCLAVO	0.617884699036369	0.195278138223541	0.620437348587564	1.29679738966113	-10.0355827235548	-10.0324900388756	1.00059478670754	1.00053193826478	1.00051589960635	1.00055106531438	293.073906021886	454.44972424311	0.536893502795365	0.845256484050227	0.535180477443276	0.194946834945638	0.972683777668268	0.982387229358049	316	70900	272	211	143	70	51	21	3	3	2	1	0	0	68130	68191	68259	68332	68351	68381	2811	2811	2812	2813	2814	2814
K11_LIVER	60_70	UKBB	G6_PLANTAR	1.1003025141319	-11.0859847885441	0.54917235715593	1.48100223327567	1.56316197699807	2.61766475688049	1.00095937825501	319.874015172797	1.00077619478719	0.708223246874981	0.708042216755741	0.708049778384539	0.271659942157303	0.972352972520543	0.58317948285449	0.0365144691489412	0.0272635008252031	0.000218156608419897	311	63512	212	196	179	145	95	41	6	5	6	5	4	2	61222	61238	61255	61289	61339	61393	2383	2384	2383	2384	2385	2387
K11_LIVER	60_70	UKBB	G6_POLYNEU	2.39777090780317	1.14384733017865	2.16776678652576	1.11840941530734	0.581491046798534	1.63040712040324	0.303845468029125	0.448517681513753	0.335051396425538	0.707932098765691	1.00051180919182	1.00048051915466	2.98777534645481e-15	0.0107635292665704	9.80334069029006e-11	0.114146758633668	0.561109989623328	0.103180977212687	692	70780	554	436	289	175	118	47	25	15	12	3	1	1	68128	68246	68393	68507	68564	68635	2765	2775	2778	2787	2789	2789
K11_LIVER	60_70	UKBB	G6_POLYOTHUNS	2.23375807445838	1.4767621397307	2.22171862328783	1.31319449604719	0.786389774956223	-10.1850251254671	0.355539798210951	0.409686261964917	0.355189168369848	0.70794185585901	1.00050765211048	392.019176916384	3.32693501679829e-10	0.00031261337514845	3.97441516156663e-10	0.0636038207458176	0.431872897443829	0.979272544228874	596	70704	476	373	249	149	98	39	21	15	11	3	1	0	68045	68148	68272	68372	68423	68482	2758	2764	2768	2776	2778	2779
K11_LIVER	60_70	UKBB	G6_POSTVIRFAT	2.24182245902881	0.943505156061907	1.12457430079262	-10.4654524285257	1.26886955782851	2.35197154913885	0.708421184017843	1.00073674026114	1.00074412811903	369.085764563461	1.00056505493433	1.00068075689272	0.0015533186211856	0.345777814682559	0.261124149988656	0.977378959289797	0.204743324116788	0.0187546812260561	205	67648	136	120	107	83	64	27	4	2	3	2	2	1	65144	65160	65173	65197	65216	65253	2569	2571	2570	2571	2571	2572
K11_LIVER	60_70	UKBB	G6_RLS	1.41710064591658	-11.1512097583236	-11.1565248224164	2.50438540395273	-11.1890561657533	-11.1658259588064	1.00077193443892	413.453379482369	503.539999583794	0.707926705136325	746.22055068369	1211.64898927597	0.156773284906565	0.9784829440098	0.982323369199208	0.000403729650718533	0.988036726356638	0.992647281412572	166	71185	135	119	78	47	28	9	3	2	2	2	0	0	68385	68401	68442	68473	68492	68511	2828	2829	2829	2829	2831	2831
K11_LIVER	60_70	UKBB	G6_ROOTPLEXOTHUNS	1.0226143107089	0.861908430367288	1.38207568629052	1.26014777103664	0.475480333736525	0.780670000408118	0.501625324053465	0.409822403089397	0.355340543829569	0.448659785433731	0.707863007079997	1.00058591237488	0.0414897810358344	0.0354546972376423	0.000100475850246543	0.00497429972074256	0.501766828785634	0.435265591660425	1188	64369	862	722	593	446	281	115	22	18	14	7	3	1	62247	62387	62516	62663	62828	62994	2426	2430	2434	2441	2445	2447
K11_LIVER	60_70	UKBB	G6_SLEEPAPNO	2.14506738459306	2.01831174398757	1.3122787432705	1.06987249662025	1.59389592805464	1.11393279828219	0.253564310748487	0.207659280511309	0.335448962603115	0.448857993993905	0.355202172121143	0.707925603637075	2.6816248014768e-17	2.49385723915685e-22	9.15321977102477e-05	0.0171468637805191	7.21341194376567e-06	0.115599211895105	1447	62956	1017	891	703	508	333	153	48	41	22	14	10	2	60945	61071	61259	61454	61629	61809	2393	2400	2419	2427	2431	2439
K11_LIVER	60_70	UKBB	G6_SLEEPAPNO_INCLAVO	2.10137047832577	1.97073859912002	1.26410546015534	1.02309496638859	1.54850476862483	1.06955820787326	0.253062517314514	0.207179777676536	0.335159804727198	0.448632813749566	0.354987311788444	0.707819106646705	1.00867060545792e-16	1.86645195123341e-21	0.000162171656725678	0.0225796572664472	1.28795715112125e-05	0.130772780116278	1447	70405	1017	891	703	508	333	153	48	41	22	14	10	2	68043	68169	68357	68552	68727	68907	2744	2751	2770	2778	2782	2790
K11_LIVER	60_70	UKBB	G6_SLEEPDISOTH	1.80547479452945	1.64030483118554	1.00717574318993	0.548917961839168	1.14655087341404	0.877901512158528	0.261532411789374	0.211880680164814	0.318365743118006	0.448754231899215	0.335057820766084	0.578329455286967	5.0756075424976e-12	9.81393326828224e-15	0.00155841101346367	0.22125266327787	0.000621739072422669	0.129015532431124	2074	63092	1377	1246	1048	848	614	312	49	42	24	15	12	3	61346	61477	61675	61875	62109	62411	2394	2401	2419	2428	2431	2440
K11_LIVER	60_70	UKBB	G6_SPINOTH	1.51270858886193	1.84704396137184	2.52814954974837	-10.1859422565917	-10.2316447746762	-10.2281464329492	1.00076504740609	0.708005664734017	0.578508726759455	499.214234268918	574.179247249162	627.552029531042	0.130647824764896	0.00908607856215835	1.24181232436614e-05	0.983721132892873	0.985782768341383	0.986996267329675	185	67725	145	84	69	34	19	16	6	5	3	0	0	0	65187	65248	65263	65298	65313	65316	2572	2573	2575	2578	2578	2578
K11_LIVER	60_70	UKBB	G6_TIA	1.80564670476965	1.53563859286588	0.494262460182741	0.252416610510935	1.01735841390934	-10.5649912574687	0.409912575324625	0.355113511556287	0.707891068308595	1.00055939200587	0.707795675064904	382.682857190119	1.05805534071536e-05	1.52975454685253e-05	0.485040717345789	0.800828132013483	0.15061523786422	0.977975045003729	655	68326	523	454	332	215	137	61	16	10	3	3	2	0	65848	65917	66039	66156	66234	66310	2594	2600	2607	2607	2608	2610
K11_LIVER	60_70	UKBB	G6_TRINEU	2.6077915142813	1.35607070476429	-10.0883454732158	2.31225171086516	-10.1171876155087	-10.0563999468591	0.708308196161044	1.0006412655825	392.970051102271	1.00068693358941	549.011165804733	880.162443843272	0.000231666962887824	0.175353315779745	0.979518920069789	0.0208513969803377	0.98529740114723	0.990883874066767	114	63554	88	75	47	31	21	9	4	2	1	1	0	0	61192	61205	61233	61249	61259	61271	2384	2386	2387	2387	2388	2388
K11_LIVER	60_70	UKBB	G6_ULLNLE	2.24152580691241	-11.2100963991065	1.85082052151299	2.21649787224101	1.05319678238086	-11.2233443397993	0.579024503708481	347.344058286748	0.57852099155821	0.578760716538078	1.00079570955843	585.306648079238	0.000108296168446319	0.974253740241052	0.00137796173307757	0.000128283399699533	0.292634683929158	0.984701379249708	270	63548	174	167	129	101	79	49	8	5	6	4	1	0	61250	61257	61295	61323	61345	61375	2386	2389	2388	2390	2393	2394
K11_LIVER	60_70	UKBB	G6_XTRAPYR	0.908156339631734	0.372205147260932	0.403411244129497	1.54960187521428	0.502790883557621	1.79191984798378	0.501228536668905	0.501048006022016	0.578217054794287	0.40951609398334	0.707735148131412	0.578132156026481	0.0700077070422984	0.457570523007805	0.485376506225405	0.000154338464983275	0.477442253125777	0.00193848448965961	1066	70118	853	720	519	330	243	104	16	14	12	10	4	3	67581	67714	67915	68104	68191	68330	2734	2736	2738	2740	2746	2747
K11_LIVER	60_70	UKBB	G6_XTRAPYROTH	1.1284665796375	0.531522223414562	0.40477142158203	1.49773447368667	0.843059042772423	2.22972779305326	0.578467069356142	0.578275833564695	0.707825518145783	0.50106067219694	0.707736199420254	0.578147688321828	0.0510822776661731	0.35801712775487	0.56742226103352	0.00279774920031796	0.233573037675093	0.000114939772535498	673	69307	520	463	345	233	172	72	13	10	9	8	4	3	66749	66806	66924	67036	67097	67197	2698	2701	2702	2703	2707	2708
K11_LIVER	60_70	UKBB	GENERALI_SKIN_ERUPT_DRUGS_MEDICAM	-10.1786071329469	2.11739712213864	2.53569243369585	-10.1545242404726	-10.1752718568838	-10.1510492492785	412.372360338598	0.707909352515797	0.707914824369963	495.155654878392	621.703822595912	1298.15020542557	0.980307775984671	0.0027801372532922	0.000341081632664041	0.983638336442637	0.986941804801064	0.993760904633781	109	71180	84	62	47	29	14	5	4	4	2	0	0	0	68372	68394	68409	68427	68442	68451	2829	2829	2831	2833	2833	2833
K11_LIVER	60_70	UKBB	GOUT	1.7892191946902	1.14708707119141	1.13268585918888	1.00455476419964	1.58999140489815	0.340515186231807	0.280645098782105	0.291306898252678	0.335660834421859	0.410132112123817	0.318382262631637	1.00065697701986	1.82509657250357e-10	8.22570645394201e-05	0.000739512179397345	0.014311655810842	5.91506507748704e-07	0.73363692543454	1622	60299	1212	1044	795	596	429	177	39	29	22	16	11	1	58555	58723	58972	59171	59338	59590	2115	2125	2132	2138	2143	2153
K11_LIVER	60_70	UKBB	GOUT_COMORB	1.92555927776579	1.36659041181902	1.57122473964887	1.1831683969054	1.47023996565651	1.56993826506429	0.131289807864272	0.130288751493128	0.135214879693634	0.184687600148298	0.168550326896269	0.248951058817513	1.05688063653878e-48	9.7115544426853e-26	3.25351288178577e-31	1.49071110428139e-10	2.71274930356955e-18	2.85946483471021e-10	12378	28423	9282	8063	6083	4375	2939	1281	234	179	139	82	56	17	30610	31829	33809	35517	36953	38611	675	730	770	827	853	892
K11_LIVER	60_70	UKBB	GOUT_IDIOP_NOS	2.07001485296058	1.17804312105943	0.818890131433925	1.29260024018833	1.52803697316354	0.942040662501869	0.252942675280315	0.303536645598271	0.448617484650231	0.448598411045557	0.448561183290167	1.00054420335395	2.75187638611312e-16	0.000104003321542658	0.0679461432608959	0.00395888260235872	0.000657944023127532	0.346434204073025	1245	70539	1002	836	561	353	205	88	37	23	14	10	6	1	68017	68183	68458	68666	68814	68931	2728	2742	2751	2755	2759	2764
K11_LIVER	60_70	UKBB	GOUT_NOS	2.25265698103743	1.29735522233884	0.932099002199604	1.1884728006932	1.64545429206458	1.0417989510164	0.246445410436553	0.304092872525039	0.448994283435237	0.5015607818438	0.4488955001224	1.00067972426904	6.21112986841896e-20	1.98730367668019e-05	0.0378966557504855	0.0178097996324252	0.000246795999087294	0.297833178785986	1219	60695	986	821	551	345	196	86	37	22	13	9	6	1	58762	58927	59197	59403	59552	59662	2129	2144	2153	2157	2160	2165
K11_LIVER	60_70	UKBB	H7_AMBLYANOPSIA	-11.1581502179816	0.496710810002156	-11.167519400879	-11.2109089590029	2.60387083221366	-11.1522865163336	415.715778398901	1.00052276555199	433.11979176441	625.219791826893	0.70785911988211	1216.6764294879	0.978586699429873	0.619576051222819	0.979429699832555	0.985693780061684	0.000234595322078515	0.992686541457198	245	68150	210	163	107	51	31	16	1	1	0	1	2	0	65545	65592	65648	65704	65724	65739	2639	2639	2640	2639	2638	2640
K11_LIVER	60_70	UKBB	H7_ASTIGMATISM	0.923145500405013	0.204750673434437	-10.1476275587978	2.62715372328222	-10.1548039557955	-10.140494215609	0.708007119186379	1.00051763237584	303.066212472973	1.00059010580577	702.19660263258	1062.9735727159	0.192279712919286	0.837849695505412	0.973289260269674	0.00864952948311969	0.988461808475089	0.9923885021592	476	69370	448	268	105	24	14	4	4	2	1	1	0	0	66667	66847	67010	67091	67101	67111	2727	2729	2730	2730	2731	2731
K11_LIVER	60_70	UKBB	H7_BLEPHAROCHALASIS	-11.4758882675281	-11.4617289454701	1.91071179626261	1.42602495925786	-11.4295986817337	-11.4679175825074	630.542471420391	459.576819586169	0.708074552689583	1.0006697576963	608.386546639431	994.011840790715	0.985479283295383	0.98010302471215	0.00696608314516546	0.154136820933236	0.985011233464365	0.990795007635374	175	63858	135	126	88	71	50	19	3	3	3	1	0	0	61430	61439	61477	61494	61515	61546	2465	2465	2465	2467	2468	2468
K11_LIVER	60_70	UKBB	H7_BLINDANDVISIMPAIRMENT	2.42422531592806	0.652910638175384	1.61843891431117	-11.1786473915705	2.49495886885748	-11.1686867812556	0.379686658757109	0.707922265923966	0.50104070159586	386.185883745493	0.448282255297298	705.140438186897	1.71615898384732e-10	0.356376583603147	0.00123723307577271	0.976907429456263	2.6125475358458e-08	0.987362871737669	432	68414	327	272	204	134	84	40	13	7	7	4	5	0	65839	65894	65962	66032	66082	66126	2667	2673	2673	2676	2675	2680
K11_LIVER	60_70	UKBB	H7_BLINDMONOCULAR	3.44430059787605	-10.2439021019205	1.68068604806149	2.27304316936469	2.45037721328367	-10.3248582343219	0.448834505757412	326.454691111892	1.0005962394045	1.00085937971666	1.00071251124986	1477.0466794657	1.66874664775157e-14	0.974967092190879	0.0930187066085088	0.0231414431158393	0.014339966211522	0.994422669233509	106	67971	83	67	46	28	16	4	6	1	2	2	1	0	65349	65365	65386	65404	65416	65428	2639	2644	2643	2643	2644	2645
K11_LIVER	60_70	UKBB	H7_CATARACTOTHER	0.984991451384917	0.441619483208356	0.510311638238578	0.797972071173321	1.15821960282896	0.485320413529851	0.21176024379707	0.215885917411507	0.260416874248791	0.290681518629427	0.279166887001519	0.707808281731676	3.29614742424713e-06	0.0407942588937903	0.0500431311853171	0.00604783630318896	3.34159785986918e-05	0.492923448521999	5245	60679	4528	3725	2413	1468	809	280	78	56	38	26	14	2	59134	59937	61249	62194	62853	63382	2184	2206	2224	2236	2248	2260
K11_LIVER	60_70	UKBB	H7_CATARACTSENILE	1.01594702101939	0.69146710635314	0.604744087017539	0.851180596099481	-0.0118768441298015	0.542837874251586	0.245284896554743	0.231900729893758	0.318047710817747	0.379491738654531	0.707845362180862	1.00050107911081	3.44431290081338e-05	0.00286617621846826	0.0572462776500533	0.0249001067846987	0.986613028154931	0.587428649873588	3537	59853	3163	2476	1487	797	420	130	52	37	20	10	3	1	58017	58704	59693	60383	60760	61050	2158	2173	2190	2200	2207	2209
K11_LIVER	60_70	UKBB	H7_CHALAZION	1.22076969900495	0.624299850066724	1.55590939318078	-11.038575761308	-11.0201065643271	-11.0278709651365	1.00074850121059	1.00061137936356	0.708053047649092	427.269272864872	435.117021195379	550.83868511447	0.222519227420123	0.532681176262676	0.0279885026855576	0.979388806873104	0.979794325354233	0.984027301504998	235	63794	158	144	119	102	73	46	4	3	2	0	0	0	61406	61420	61445	61462	61491	61518	2461	2462	2463	2465	2465	2465
K11_LIVER	60_70	UKBB	H7_CHOROIDRETINA	1.38761048793803	0.882717174632523	0.970475002495338	0.470098639822525	0.604674016604096	0.503974274366985	0.238365658796386	0.231739555539174	0.260216811267386	0.409553211853017	0.409364994710887	0.707776527229533	5.83733605586615e-09	0.000139478330653897	0.000191870625796554	0.251037563822608	0.139648190033497	0.476432066466693	3005	67955	2388	2041	1497	1006	649	283	57	43	27	13	7	2	65916	66263	66807	67298	67655	68021	2599	2613	2629	2643	2649	2654
K11_LIVER	60_70	UKBB	H7_CONJUNCTIVA	1.03619850156668	1.02557541019916	0.764409204536908	0.734513219284848	0.710077160398656	-0.612796125933195	0.355634310425132	0.252365248879019	0.303401280426158	0.335025001966352	0.334757862308261	1.00050080675233	0.00357215393509288	4.82691199516925e-05	0.0117532997259773	0.0283496880973505	0.033907794016535	0.540214017578676	2319	66706	1580	1502	1328	1133	870	443	45	41	28	17	10	1	64782	64860	65034	65229	65492	65919	2618	2622	2635	2646	2653	2662
K11_LIVER	60_70	UKBB	H7_CONJUNCTIVITIS	1.38079500788453	0.921005764420295	0.742232670783588	0.719723003650141	0.659994431914789	-0.300832542827672	0.380026618097478	0.335195048451961	0.379521039982404	0.409659892318554	0.409430325231684	1.00052013767658	0.000279692921564568	0.00600201742677176	0.0504994572159443	0.0789383768225962	0.10696579432186	0.763661457350562	1510	66343	998	951	874	772	603	318	30	25	18	11	7	1	64222	64269	64346	64448	64617	64902	2603	2608	2615	2622	2626	2632
K11_LIVER	60_70	UKBB	H7_CONJUNCTIVITISACUNONATOPIC	1.38079500788453	0.921005764420295	0.742232670783588	0.719723003650141	0.659994431914789	-0.300832542827672	0.380026618097478	0.335195048451961	0.379521039982404	0.409659892318554	0.409430325231684	1.00052013767658	0.000279692921564568	0.00600201742677176	0.0504994572159443	0.0789383768225962	0.10696579432186	0.763661457350562	1510	66343	998	951	874	772	603	318	30	25	18	11	7	1	64222	64269	64346	64448	64617	64902	2603	2608	2615	2622	2626	2632
K11_LIVER	60_70	UKBB	H7_CORNEALDYSTROPHY	1.35020530796116	1.19267877864934	-9.98452715857477	-9.99879321523212	-9.95999926562731	-9.89349036302027	1.00065425767257	1.00051968555425	478.209440422209	632.842172374768	741.531555507492	2407.29049754359	0.17723340060096	0.233238001010908	0.983342191469733	0.987394091025905	0.989283408592845	0.996720860652523	144	69438	138	91	31	16	7	2	2	1	0	0	0	0	66707	66754	66814	66829	66838	66843	2735	2736	2737	2737	2737	2737
K11_LIVER	60_70	UKBB	H7_CORNEALOTH	0.416097515089551	0.0106209735836957	-11.9838660979821	-12.0030446575514	-11.9909835754088	-12.0294466685802	1.00062743775816	1.00052758967989	508.494680812457	617.811387032615	635.314219248535	1000.91680663089	0.677529572306712	0.991530316827856	0.981197725279547	0.984499409110878	0.984941541731847	0.990410912624699	437	69729	357	284	172	118	83	39	2	1	0	0	0	0	67061	67134	67246	67300	67335	67379	2746	2747	2748	2748	2748	2748
K11_LIVER	60_70	UKBB	H7_DIPLOPIA	1.16037798783864	0.622181836923702	-11.0256516826437	1.54130321338305	-11.0238655283781	-11.0702868806249	1.00071190384426	1.00058908134507	415.429561638893	1.00054693175226	625.318853647931	949.183191129779	0.24623105061831	0.534063168756248	0.978826339302491	0.12344809857539	0.98593466921486	0.990694514161607	222	68035	183	146	101	62	34	17	3	2	1	1	0	0	65431	65468	65513	65552	65580	65597	2640	2641	2642	2642	2643	2643
K11_LIVER	60_70	UKBB	H7_ECTROPION	-11.5283263676359	-11.5269957861349	-11.5358254913537	1.94061212514381	-11.4923783536849	-11.4654485713487	671.009381642068	512.881849410207	648.436959925815	1.00069926704902	970.390798393497	2031.71682290225	0.986292559567749	0.982069091055983	0.98580621997782	0.0524701655407148	0.990550841038326	0.995497376534128	124	63897	114	98	59	33	17	5	0	0	0	1	0	0	61443	61459	61498	61524	61540	61552	2464	2464	2464	2463	2464	2464
K11_LIVER	60_70	UKBB	H7_ENTROPION	1.25026359805277	-12.0308132831431	-12.031406711342	-12.0311379503643	-12.0161253768397	-11.9976940659208	1.00070046718711	593.307478461188	676.066441240622	917.417076727306	1095.75389628255	1946.53679375774	0.211523033586799	0.983821976410435	0.985801444372233	0.989536728368772	0.991250509080657	0.995082181708708	164	63948	148	120	88	51	27	7	1	0	0	0	0	0	61498	61526	61558	61595	61619	61639	2465	2466	2466	2466	2466	2466
K11_LIVER	60_70	UKBB	H7_EPIPHORA	-11.9778331647359	-11.9704848998463	-11.9632494776533	1.15408647731916	-11.9504887560136	-11.971896286925	725.019948345568	530.29403015024	594.189268838569	1.00060441740458	688.451277867921	1183.51952633975	0.986818992415935	0.981990643915015	0.983936688689149	0.248750611339932	0.986150607964952	0.991929133319185	223	63891	174	158	126	90	63	30	0	0	0	1	0	0	61476	61492	61524	61560	61587	61620	2464	2464	2464	2463	2464	2464
K11_LIVER	60_70	UKBB	H7_EYELIDDIS	1.25228901996714	0.116725894388095	0.364309008324204	0.884756740460902	0.619925014097333	-12.0102103839658	0.379807757655684	0.501191785114959	0.501168064809335	0.448527361312823	0.50102326914353	411.032965845782	0.000976659468199276	0.815841649569634	0.467275063983463	0.0485432712804324	0.215969118443844	0.976689465792243	1481	64871	1123	983	755	569	427	199	20	15	12	9	4	0	62710	62850	63078	63264	63406	63634	2499	2504	2507	2510	2515	2519
K11_LIVER	60_70	UKBB	H7_EYELIDINFLAMMATION	0.239911692622926	-11.9812676218164	0.456421469788583	0.713285904771929	0.13681373435095	-11.9425239588013	1.00079291309295	323.049651887237	0.70798977221983	0.707960359175056	1.0005819927456	691.923273853977	0.810546077721637	0.970414834796011	0.519139502024207	0.313683809308468	0.891240930446518	0.986229278944876	612	64174	458	428	347	278	189	84	5	4	4	3	1	0	61848	61878	61959	62028	62117	62222	2475	2476	2476	2477	2479	2480
K11_LIVER	60_70	UKBB	H7_EYELIDNAS	-11.9956817059926	-0.0585962131192285	0.851377999759088	-11.9919196872215	0.979705190362776	-12.0276630110873	521.472724748013	1.00061622887041	0.707981678111495	487.874609948073	0.707858417028027	640.466263949949	0.981647505747356	0.953302470451655	0.229153441604927	0.980390034663923	0.166345849453733	0.985016974179731	461	64124	338	296	233	188	146	78	4	5	4	2	2	0	61770	61812	61875	61920	61962	62030	2473	2472	2473	2475	2475	2477
K11_LIVER	60_70	UKBB	H7_EYEOTH	1.39183252026409	1.83061211840392	0.622528983616456	1.07482591586307	-10.4885819052979	-10.5034308828404	0.708024923632498	0.448382790757643	1.00051233066559	1.00055447396339	352.554476524429	571.398837978926	0.0493221869949804	4.45156017747519e-05	0.533803655774814	0.282719482817452	0.976266240253409	0.985334143429283	338	71014	268	209	148	95	59	26	8	7	2	1	0	0	68255	68314	68375	68428	68464	68497	2821	2822	2827	2828	2829	2829
K11_LIVER	60_70	UKBB	H7_EYE_ADNEXA	1.1366709572791	0.753458473757403	0.68844155001203	0.847376363488455	0.784096595441712	0.19917750297631	0.138588696402791	0.125452354175342	0.146392745070728	0.158913823428534	0.168250413854288	0.355309790958092	2.3689670825917e-16	1.90234369936894e-09	2.56740190312942e-06	9.69759372053117e-08	3.15756205085695e-06	0.575087841476258	13851	52094	10668	9371	7158	5240	3649	1650	217	178	127	82	43	8	53332	54629	56842	58760	60351	62350	1728	1767	1818	1863	1902	1937
K11_LIVER	60_70	UKBB	H7_GLAUCCLOSEPRIM	-11.9689500527241	-11.9691605959542	0.79507256288219	-11.9781255785932	1.48539396347599	-11.9605547682355	635.303528728531	485.535238814671	1.00059552898304	757.137265438706	1.0005034147133	1589.93675759911	0.98496895558642	0.980332959338754	0.426846593118548	0.987377767210094	0.137637472048783	0.993997841778953	244	66923	206	174	118	75	42	19	1	1	2	1	1	0	64316	64348	64404	64447	64480	64503	2644	2644	2643	2644	2644	2645
K11_LIVER	60_70	UKBB	H7_GLAUCNAS	1.23246894671132	1.1637125231396	1.074410099394	1.40196555806197	1.73361197702556	1.87903973982014	0.409739665931622	0.334849530523949	0.448355942255085	0.501007467867738	0.500876540418461	1.00049358246288	0.00263032210061763	0.000510225813128377	0.0165600419264927	0.00513735288072706	0.000537860500585141	0.0603657443627099	1020	68386	874	692	435	260	130	40	25	20	11	8	5	1	65816	65998	66255	66430	66560	66650	2691	2696	2705	2708	2711	2715
K11_LIVER	60_70	UKBB	H7_GLAUCOMA	1.16255403604474	1.03319381149297	0.560925154726573	1.05524260689805	0.86933983930554	-11.0247510832396	0.318257725163387	0.260211190806132	0.379362539670566	0.355033125280901	0.409316107676847	290.458667588337	0.000259325729365722	7.16927158377351e-05	0.139247461694718	0.00295638333624708	0.0336798635713379	0.969722483935895	2043	68664	1618	1353	1027	723	477	190	39	32	20	14	6	0	66353	66618	66944	67248	67494	67781	2697	2704	2716	2722	2730	2736
K11_LIVER	60_70	UKBB	H7_GLAUCOMA_POAG	0.988628755466171	-0.159782480625881	-12.0181953005228	-12.0140999084056	1.18696019652317	-12.0120268645491	0.708007766105209	1.00052128849574	476.215202253699	652.262400180109	1.00045558302112	1313.76660140127	0.16260822639955	0.873118006500978	0.979866004607414	0.985304498878611	0.235456602085141	0.992704885910683	419	67355	373	296	186	104	58	17	4	2	1	1	1	0	64750	64827	64937	65019	65065	65106	2647	2649	2650	2650	2650	2651
K11_LIVER	60_70	UKBB	H7_GLAUCPRIMOPEN	0.988628755466171	-0.159782480625881	-12.0181953005228	-12.0140999084056	1.18696019652317	-12.0120268645491	0.708007766105209	1.00052128849574	476.215202253699	652.262400180109	1.00045558302112	1313.76660140127	0.16260822639955	0.873118006500978	0.979866004607414	0.985304498878611	0.235456602085141	0.992704885910683	419	67355	373	296	186	104	58	17	4	2	1	1	1	0	64750	64827	64937	65019	65065	65106	2647	2649	2650	2650	2650	2651
K11_LIVER	60_70	UKBB	H7_GLAUCSUSP	0.377103744202058	1.3195282557604	-11.5125899758589	-11.5190286350737	1.68085695741807	-11.5096674770412	1.00062799486891	0.50102682993315	392.525270025685	488.523995793754	0.707764016216292	887.386823763962	0.706272391782312	0.00844730379504893	0.976601758644453	0.98118822494537	0.0175544983165358	0.989651493288019	422	67236	348	272	177	108	75	26	5	5	2	2	2	0	64653	64729	64824	64893	64926	64975	2652	2652	2655	2655	2655	2657
K11_LIVER	60_70	UKBB	H7_GLOBE	-10.9953305288437	-10.9904826158984	1.37577217405605	-11.0038926684102	-11.005450228187	-10.9647099145103	528.921700069484	401.044106545787	1.00055602733514	642.448038467317	660.199944382771	1381.54896386971	0.983414610073515	0.978136971100144	0.169129078537644	0.986334448436261	0.986699980474881	0.993667628769747	138	68477	116	99	69	42	24	11	1	1	1	0	0	0	65777	65794	65824	65851	65869	65882	2721	2721	2721	2722	2722	2722
K11_LIVER	60_70	UKBB	H7_HYPERMETRO	1.81460949023344	-11.0012618149763	-10.9919662159945	-10.9854990976808	-10.9580935214279	-10.9377790150447	1.00064734026634	472.238990782626	621.972656229478	749.401358834314	795.4335546865	1225.10175434648	0.0697646659701008	0.981414192308515	0.985899920941952	0.988304202935629	0.989008488471371	0.992876535327479	102	67686	81	68	50	29	17	9	1	0	0	0	0	0	65031	65044	65062	65083	65095	65103	2675	2676	2676	2676	2676	2676
K11_LIVER	60_70	UKBB	H7_IRIDOCYCLITIS	1.83768311197233	0.630315645107637	-11.5140565244857	1.15062552113799	-11.4967188360049	-11.5436626016986	0.708192509917325	1.0006099643876	457.845084637102	1.00059399189548	527.168881497243	866.521893971646	0.00946206328702567	0.528739461707531	0.979936620544051	0.250167569295573	0.982600779930857	0.98937102708797	228	68854	175	146	122	86	70	26	2	2	1	1	0	0	66186	66215	66239	66275	66291	66335	2719	2719	2720	2720	2721	2721
K11_LIVER	60_70	UKBB	H7_KERATITIS	1.73544155226088	0.34948724698444	-12.4826130707254	0.361631301333828	-12.4857426664323	-12.5282469280599	0.448665809430528	0.707854469012157	524.904627949698	1.0005523266993	611.77001898094	923.218135701792	0.000109729457573184	0.621498611495464	0.981027514221314	0.717776774371717	0.983716937023863	0.989172885992185	621	69845	479	393	262	196	151	76	8	3	1	1	0	0	67227	67313	67444	67510	67555	67630	2752	2757	2759	2759	2760	2760
K11_LIVER	60_70	UKBB	H7_KERATITISOTH	2.69425293971124	-12.1528282971833	-12.1477299341906	-12.1355655264927	-12.1571431391853	-12.2185597098086	0.578989843283809	698.192333649141	776.106227937199	865.063287850611	816.713981829651	1116.55891578465	3.2655632506324e-06	0.986112616838813	0.987511902277047	0.988807220326001	0.988123579579612	0.991268883854636	174	68812	113	108	84	74	63	36	3	0	0	0	0	0	66151	66156	66180	66190	66201	66228	2719	2722	2722	2722	2722	2722
K11_LIVER	60_70	UKBB	H7_LACRIGLAND	2.52192576247755	1.78174083996766	1.28595269534615	-10.1264517950663	-10.1322015772377	-10.0955210653538	0.501525840600238	0.578498032165821	1.0006254754477	412.016118473788	519.572400132411	777.427516678487	4.94315720925646e-07	0.00207040364181289	0.198740268154377	0.980391723037583	0.98444140829313	0.989639118972142	217	64108	185	151	94	45	22	9	8	4	1	0	0	0	61655	61689	61746	61795	61818	61831	2477	2481	2484	2485	2485	2485
K11_LIVER	60_70	UKBB	H7_LACRIMALSYSTEM	0.952241641391633	0.651880126269808	0.841546205689985	0.904556580536262	1.31914513445625	-0.0899975593532919	0.379944973489717	0.318149761523705	0.318079923359496	0.355227633678667	0.303281823702193	1.00048808909478	0.0122015177343647	0.0404647997554544	0.00815204490177028	0.0108836059688974	1.36405532544799e-05	0.928324044238357	1987	64694	1504	1399	1136	868	619	256	35	31	24	18	12	1	62635	62740	63003	63271	63520	63883	2507	2511	2518	2524	2530	2541
K11_LIVER	60_70	UKBB	H7_LENS	1.04797907177307	0.594495927484558	0.560086987012784	0.77146527526329	0.927897226580143	0.282516781829497	0.175182530207825	0.172227360397909	0.220698106139097	0.260313316815829	0.279083788465434	0.707766936762391	2.20127214509943e-09	0.000556842053599759	0.0111552676549578	0.00304060479421487	0.000884826119143616	0.689770597349872	7234	64638	6303	5122	3260	1895	1036	353	110	78	48	29	14	2	63190	64371	66233	67598	68457	69140	2269	2301	2331	2350	2365	2377
K11_LIVER	60_70	UKBB	H7_LIDLACRIMALORBIT	0.945476570364293	0.315969377520372	0.727760244040923	0.637561179633576	0.90335464897884	-0.840289387744063	0.279904345390306	0.279473108022767	0.252291192383132	0.303426183318001	0.269187518239627	1.0004801484557	0.000730533269481567	0.258227884749684	0.00391905986017761	0.035622810980133	0.000791196463339945	0.400972241958739	3802	65907	2832	2583	2077	1601	1178	534	55	47	38	25	15	1	64277	64526	65032	65508	65931	66575	2545	2553	2562	2575	2585	2599
K11_LIVER	60_70	UKBB	H7_MACULADEGEN	1.13346519191093	0.173654907790827	1.26012672494898	0.339858901308486	1.41513348315172	-9.98132590643375	0.448628201837028	0.578285188638866	0.44842836280078	1.00055608310409	0.707812848788499	344.225338636447	0.0115200972852568	0.763953786090564	0.00495267327869771	0.734105043926657	0.0455754069781019	0.976867391575601	952	66768	853	664	394	200	99	40	13	9	7	2	2	0	64309	64498	64768	64962	65063	65122	2545	2549	2551	2556	2556	2558
K11_LIVER	60_70	UKBB	H7_MYOPIA	1.12906521239586	0.18922852154805	-12.0163351717978	1.14730594157838	-12.0052529666879	-12.0004432491669	0.578477666721108	0.707861332358633	380.321714043581	0.707829830227085	574.570156648603	982.567824493628	0.0509634936858795	0.78921949347082	0.974794882748792	0.105043762894587	0.983329957270877	0.990255400070258	620	68044	515	441	312	178	101	38	6	3	2	2	0	0	65460	65534	65663	65797	65874	65937	2683	2686	2687	2687	2689	2689
K11_LIVER	60_70	UKBB	H7_OCUMUSCLE	1.05051476540756	-0.203871991140829	-0.857022703102723	0.728821973263398	0.880271922157526	-10.9956439878595	0.379578820105776	0.578247649654449	1.00051502631141	0.578223636739757	0.578147026494597	355.95112608642	0.00564741764373036	0.724411846486706	0.391676190777185	0.207507080240705	0.127865192486914	0.975356562115262	1590	70323	1332	1033	678	398	243	105	13	7	7	6	3	0	67808	68107	68462	68742	68897	69035	2760	2766	2766	2767	2770	2773
K11_LIVER	60_70	UKBB	H7_OPTNERVE	1.44412147920643	-11.0253527198708	1.40836958422507	-11.0303041299677	-10.991030998609	-10.9904985653588	1.00065435822339	398.370836036361	1.00056501330236	604.187609115566	659.433601946887	1040.49825913647	0.148970581828693	0.977920482584774	0.159257166056407	0.985434291647364	0.986701969844219	0.991572320297044	149	71131	124	102	70	46	31	10	1	0	1	0	0	0	68319	68341	68373	68397	68412	68433	2836	2837	2836	2837	2837	2837
K11_LIVER	60_70	UKBB	H7_OPTNEUROTH	1.61303095652784	-11.0454622189903	1.69299880942825	-11.0727578079965	-11.0333057758641	-11.0312004976667	1.00063062036781	440.507396680454	1.00054971248092	730.187994342108	814.431309136273	1252.07125460885	0.106958808954514	0.979995613170304	0.090632883492789	0.987901137815558	0.989191187806347	0.99297043944917	124	71113	104	85	54	33	22	7	1	0	1	0	0	0	68296	68315	68346	68367	68378	68393	2836	2837	2836	2837	2837	2837
K11_LIVER	60_70	UKBB	H7_ORBIT	1.79715888973778	1.1523285628114	-11.1357740355203	-11.1153915612891	-11.1079028538264	2.66048875524834	1.0008760574343	1.0007607595569	518.680304839049	573.513671689063	547.860332773691	1.00071889552165	0.0725604074172874	0.249546091348516	0.98287118372415	0.98453699615246	0.983823948407453	0.00784712967235704	140	63804	99	98	73	60	49	21	2	2	1	1	1	1	61379	61380	61405	61418	61429	61457	2464	2464	2465	2465	2465	2465
K11_LIVER	60_70	UKBB	H7_OTHERCONJ	1.14317198866816	1.75992118992537	-10.5159160900235	2.14299294722604	1.55379343826618	-10.4982878992564	1.00070183480995	0.578370934898302	316.450391757451	0.707973402963387	1.00051129810025	577.027735370966	0.253300158767435	0.00234315201165943	0.973490495475093	0.00247043064427916	0.120423279713491	0.985484303052809	221	66182	170	140	100	66	43	23	6	6	3	3	1	0	63629	63659	63699	63733	63756	63776	2598	2598	2601	2601	2603	2604
K11_LIVER	60_70	UKBB	H7_OTHIRISCILIARY	-12.0164176225018	-12.0150692677329	-12.0369702630154	-12.0118944837173	-11.9939845761522	-11.9347906923039	825.628295041703	642.580304118257	821.828684346572	1031.56352882853	1123.00341378317	2755.63902611703	0.988387782157704	0.985081896195298	0.988314146800334	0.990709356908593	0.991478535981174	0.996544338583912	144	68952	123	101	65	43	24	6	0	0	0	0	0	0	66254	66276	66312	66334	66353	66371	2719	2719	2719	2719	2719	2719
K11_LIVER	60_70	UKBB	H7_PARASTRAB	-11.0142591273099	-11.0088960775466	-10.9995411309941	-11.0016172613578	-10.9831620051461	-10.9070748393316	581.291780509473	442.897501430147	589.135854801669	777.918759149687	975.575459539013	1991.61000038693	0.984882666891307	0.980169398660851	0.985103853205555	0.988716395058316	0.991017496194391	0.99563039796208	113	67591	99	81	48	25	14	4	0	0	0	0	0	0	64928	64946	64979	65002	65013	65023	2677	2677	2677	2677	2677	2677
K11_LIVER	60_70	UKBB	H7_PTOSIS	1.34652729478846	0.867626799491304	-11.4940061446594	2.01881913188702	-11.4977113881677	-11.510266876773	0.708094479333381	0.707961129258868	410.191623716011	0.578397629629689	524.318615465398	923.220822692481	0.0572207273593967	0.220376021141311	0.977645350313363	0.000482360346922244	0.982504700504631	0.990052622200508	362	64040	295	240	166	110	69	26	7	5	3	3	0	0	61631	61686	61760	61816	61857	61900	2469	2471	2473	2473	2476	2476
K11_LIVER	60_70	UKBB	H7_REFRAACCOMMODIS	1.20430645985099	-0.0290364902536624	-12.011048427876	0.984542206590033	0.0621124072077387	-12.0005852501032	0.379572488687631	0.578247253549539	293.912183661336	0.578222386806109	1.00046885987964	658.176853682688	0.00150978040022219	0.959951327894686	0.967402632998127	0.0886232700995078	0.950496496935134	0.9854529202396	1336	70147	1136	874	559	312	185	78	12	5	4	4	1	0	67588	67850	68165	68412	68539	68646	2747	2754	2755	2755	2758	2759
K11_LIVER	60_70	UKBB	H7_RETINALBREAK	-11.5556265248895	0.461535667485777	-11.5527942523937	-11.5305260159115	1.17542661714083	2.35112216872102	585.656967990427	1.00065628540532	456.234025915439	525.747618367064	1.00050644394315	1.00062184199845	0.984257921815171	0.644631471861716	0.979798062721493	0.982502457672243	0.240062082737396	0.018790513270716	222	64528	169	163	130	98	61	21	2	2	1	2	2	1	62117	62123	62156	62188	62225	62265	2462	2462	2463	2462	2462	2463
K11_LIVER	60_70	UKBB	H7_RETINALDETACH	0.940460915432497	0.852810095635497	0.767695198613061	0.203237913890602	0.344059995059125	0.697500821048282	0.501478359516677	0.379569895401003	0.448498568960568	0.70791516679749	0.707807766396844	1.00050927688809	0.0607408951004612	0.0246540827985981	0.086951887176987	0.774040652293438	0.626901635947306	0.485711566201901	1104	65111	838	774	613	431	287	113	19	16	9	5	3	1	62878	62942	63103	63285	63429	63603	2480	2483	2490	2494	2496	2498
K11_LIVER	60_70	UKBB	H7_RETINALDETACHBREAK	1.21398784902867	0.506687877616693	1.15879931643192	0.438944644820096	-11.0323759380064	-11.0695659369728	0.708235674422464	0.70802997445701	0.578369655385426	1.00058868274653	333.155279104739	569.624974672436	0.086510081931245	0.474219506728605	0.0451170271297407	0.6608887844727	0.973583027361123	0.984495623835739	432	64652	326	314	255	169	114	41	8	6	4	1	0	0	62288	62300	62359	62445	62500	62573	2462	2464	2466	2469	2470	2470
K11_LIVER	60_70	UKBB	H7_RETINALDETACHOTH	-12.0410809946383	0.45155020553193	-12.0477897273152	-12.0398443441904	1.10208713396306	-12.0175552983701	701.921479555496	1.00064588803399	565.24831298034	665.475744780436	1.00051979668612	1139.86581236792	0.986313395844878	0.651803076305398	0.982995052952853	0.985565391450271	0.270672766657865	0.991588093883862	242	64572	187	167	141	100	64	29	1	2	1	1	1	0	62159	62179	62205	62246	62282	62317	2467	2466	2467	2467	2467	2468
K11_LIVER	60_70	UKBB	H7_RETINALDISOTH	1.65388953735712	0.779976906502135	1.14612192965268	0.723197187440143	1.27415584087282	-10.4858604907449	0.269564406326152	0.334906703758976	0.355022961317526	0.578250371707677	0.500922626520043	285.408075604501	8.49371007949639e-10	0.0198623571637151	0.0012452670419692	0.211056923008873	0.010971097377528	0.97069240474824	1648	67636	1402	1102	693	397	218	101	32	19	13	5	4	0	65255	65555	65964	66260	66439	66556	2595	2608	2614	2622	2623	2627
K11_LIVER	60_70	UKBB	H7_RETINANAS	0.698189358445565	0.19786907863414	-11.0062527613378	1.02579671024446	-11.0090089068693	-11.0259106434025	1.00069145290768	1.00057838774545	335.658039852714	1.00053186654345	475.753563356881	923.404428801741	0.485360495277968	0.843236990508832	0.973841991867516	0.305244574728849	0.981538479035688	0.990473085733469	314	64851	265	222	147	96	53	19	3	2	1	1	0	0	62422	62465	62540	62591	62634	62668	2475	2476	2477	2477	2478	2478
K11_LIVER	60_70	UKBB	H7_RETINAVASC	1.28630382867199	0.77018137606064	-11.0295082849665	1.7322506742809	-11.0475488009594	-11.0637491154723	1.00073081930118	1.0005866871687	461.055548598814	1.00066615344648	620.974081954972	1360.28760266346	0.198664954627973	0.441460197783101	0.980914588040858	0.0834343765983217	0.985805842924117	0.993510565515484	176	64738	144	123	79	48	34	10	3	2	1	1	0	0	62302	62323	62367	62398	62412	62436	2465	2466	2467	2467	2468	2468
K11_LIVER	60_70	UKBB	H7_RETINOPATHYDIAB	1.93639199620421	1.72968528816769	1.77602172399354	0.8468730757167	1.69728451709272	-9.51411189504703	0.448725554267356	0.409697249605833	0.50122114283623	1.00063262888674	0.707887724941637	284.96089999693	1.59375667580658e-05	2.42292340636704e-05	0.00039501884396397	0.397364405645194	0.0164995090921996	0.973365634059752	474	65116	371	291	182	118	72	40	15	11	6	2	2	0	62698	62778	62887	62951	62997	63029	2506	2510	2515	2519	2519	2521
K11_LIVER	60_70	UKBB	H7_RETIVASCOCCLUSION	0.802112114699967	1.35095399471808	1.28014494862469	1.03690170676302	-11.0516843298241	-11.0132575346028	1.00069629706591	0.578347562456862	0.707898995232814	1.00057735322229	424.90930199472	788.917320812084	0.422810998505992	0.0194971819688121	0.0705485729283456	0.300060623422757	0.979249750149429	0.988861921883454	288	64775	228	198	139	92	68	28	7	6	3	1	0	0	62363	62393	62452	62499	62523	62563	2465	2466	2469	2471	2472	2472
K11_LIVER	60_70	UKBB	H7_RETVASCNAS	-12.0103728989824	-12.0026237721597	-12.0071631590518	-12.0077748747595	-12.0136540949228	-12.0161162197886	847.433640790476	645.476052071141	828.087477022995	1069.46937866847	1172.68351162562	2753.39059353195	0.988692246985784	0.98516419579164	0.988431180672086	0.99104170995547	0.991826148010211	0.996517950194884	139	64682	121	104	63	38	24	6	0	0	0	0	0	0	62235	62252	62293	62318	62332	62350	2465	2465	2465	2465	2465	2465
K11_LIVER	60_70	UKBB	H7_SCLERACORNEA	1.73596050249671	0.249883598774846	-12.4985804738113	0.490809836286223	-12.4936501324348	-12.531448138267	0.355406447634082	0.578281461149854	395.145363328159	0.707892617584041	457.578392875932	724.290927032282	1.03724652142007e-06	0.66565845505409	0.974766851135182	0.488096588382432	0.978217389069452	0.986195947239905	1004	70146	767	644	462	340	268	124	11	5	2	2	0	0	67609	67732	67914	68036	68108	68252	2763	2769	2772	2772	2774	2774
K11_LIVER	60_70	UKBB	H7_STENOLACRI	-11.9667565675559	-11.9721256288038	-11.9585869104482	1.02528683536515	0.973842166946444	-11.9578445014526	708.925240681259	511.925149547415	579.759784300764	1.00064496160957	1.000535134091	1027.49921771665	0.986532237332978	0.981341992014412	0.983543364741688	0.305539695955496	0.330393634722912	0.990714577706336	237	63881	182	168	131	105	69	34	1	1	1	1	1	0	61472	61486	61523	61549	61585	61620	2463	2463	2463	2463	2463	2464
K11_LIVER	60_70	UKBB	H7_STRABISMUS	-11.4949385673549	-11.4967935599297	0.786601847947594	-11.5196092736792	1.90426396261209	-11.5042260029074	506.6713288566	395.107724833507	1.00054556340805	574.967464415741	0.70779463181078	1006.61003892758	0.98189981006696	0.976786533873923	0.431766176463724	0.984015263338938	0.00713624059074174	0.99088142960942	272	71035	212	173	123	83	58	28	1	2	3	2	2	0	68266	68305	68355	68395	68420	68450	2828	2827	2826	2827	2827	2829
K11_LIVER	60_70	UKBB	H7_STRABOTH	-11.4833304224484	-11.4850134976126	1.18830605826873	-11.5302713055443	2.06888073389052	-11.5138769053407	644.741169008822	514.342032281217	1.00062064622097	688.265695184994	0.707812643688974	1050.7238993931	0.98578982063712	0.982185096850462	0.235003257920842	0.986633947884579	0.00346764022880607	0.991256922231429	175	67627	128	103	80	60	46	25	1	2	3	2	2	0	64996	65021	65044	65064	65078	65099	2677	2676	2675	2676	2676	2678
K11_LIVER	60_70	UKBB	H7_VISDISTNAS	0.765635382948105	0.98698776469857	0.653571116078423	-10.4996108922713	0.999537459429902	1.84909565781757	1.00070791727003	0.707910297378981	1.000558676326	327.231311611559	1.00049005029661	1.00052546955709	0.444215715418494	0.163249018215502	0.513623363249058	0.974403304695008	0.317771499621898	0.0645843307080102	349	68149	270	215	146	98	71	36	4	3	3	2	2	1	65575	65630	65699	65747	65774	65809	2649	2650	2650	2651	2651	2652
K11_LIVER	60_70	UKBB	H7_VISFIELDDEF	1.75729004558751	-10.5245897797337	1.72239360617918	-10.4961053354558	-10.491828222656	-10.4355861035956	1.00079951213118	368.122758333504	1.00060292050656	639.895668692237	760.63976926207	940.301927219368	0.0791078429129679	0.977191674074232	0.0851862859177887	0.986913015227904	0.988994787482373	0.991145161067447	127	68008	104	79	51	30	16	6	1	1	1	0	0	0	65388	65413	65441	65462	65476	65486	2642	2642	2642	2643	2643	2643
K11_LIVER	60_70	UKBB	H7_VISUALDISTBLIND	1.63910758111019	0.331127180437988	0.741580615450992	-0.801268046968237	1.31264070917959	1.23657570625099	0.279656891060132	0.409591722877171	0.379336628394699	1.00053819910081	0.354883988211164	0.578134046404359	4.59706221551548e-09	0.418841761526422	0.0505900694450154	0.423225994351295	0.00021663127265505	0.0324430962952985	1817	69541	1377	1147	880	608	426	214	27	16	15	10	10	3	67233	67463	67730	68002	68184	68396	2721	2732	2733	2738	2738	2745
K11_LIVER	60_70	UKBB	H7_VISUDISTURB	1.26273062825936	0.164143518727979	0.127256912745136	0.101989194892662	1.03194459413951	1.4069042251132	0.379707112224402	0.501106297019336	0.578271134865016	0.707885981507166	0.448296308398399	0.578155007478066	0.000882479051224312	0.743242649587567	0.825820969668673	0.88544066343408	0.02133938769156	0.0149562065797374	1452	69036	1097	915	709	496	356	178	16	10	9	8	7	3	66685	66867	67073	67286	67426	67604	2690	2696	2697	2698	2699	2703
K11_LIVER	60_70	UKBB	H7_VISUDISTURBSUB	3.53301931906235	-10.1718440301031	1.75637174426775	-10.1734915252579	2.05476336796054	2.48298012073055	0.501897627344748	359.608318067995	1.00085711006342	468.38662929812	1.00068472798241	1.00055052082442	1.93176630854888e-12	0.977434128254037	0.0792819522500203	0.982671081738344	0.0400379299325181	0.0130788888939444	116	67891	70	59	55	39	28	18	5	1	2	2	2	1	65297	65308	65312	65328	65339	65349	2635	2639	2638	2638	2638	2639
K11_LIVER	60_70	UKBB	H7_VITRBODYGLOBE	1.21684904627679	0.528271255148129	0.43543415676972	0.284772214039783	-0.257765226459733	-10.9714424884385	0.355500601167357	0.355115553769693	0.409527164953042	0.501031451889344	0.707735468256285	281.673832233794	0.000619529944033726	0.136855404830426	0.287663723662075	0.56978244536882	0.715700259525315	0.968929554203077	1629	69102	1273	1221	984	759	507	173	24	19	12	6	2	0	66689	66741	66978	67203	67455	67789	2745	2750	2757	2763	2767	2769
K11_LIVER	60_70	UKBB	H7_VITREOUS	1.10288897152527	0.645765572557099	0.337865613600151	0.190413194302581	-0.363363389191404	0.136498692583337	0.355472185102974	0.317965681978931	0.409527711053474	0.50103558820388	0.707739048665559	1.00044664815624	0.0019182695763139	0.0422622459693676	0.409364309849628	0.70391627217695	0.607661504241658	0.891475230203473	1841	69229	1426	1358	1091	843	569	210	25	21	12	7	3	1	66868	66936	67203	67451	67725	68084	2751	2755	2764	2769	2773	2775
K11_LIVER	60_70	UKBB	H7_VITRHAEMORR	1.5476904492424	1.72835540993566	1.36752963969454	-10.5416458645986	-10.543301763262	-10.5309272455312	1.00068571540954	0.707889632613149	1.00053481530588	451.719362162153	461.710979774367	1060.11250472362	0.121952515173753	0.0146239352206867	0.171688424542304	0.981381685611537	0.981781662078938	0.992074118518392	141	68441	109	93	65	46	34	9	4	3	1	0	0	0	65749	65765	65793	65812	65824	65849	2720	2721	2723	2724	2724	2724
K11_LIVER	60_70	UKBB	H7_VITROPACIT	-11.5111982206735	1.69968554130944	-11.4985632805001	-11.4830252915935	-11.4634502090742	-11.438462153345	699.981382449492	0.707830528346894	724.384175002937	918.490679063588	985.210165481755	1938.61145007299	0.986879374786926	0.0163386972264996	0.98733525502147	0.990025059447884	0.99071639344021	0.995292238990942	124	68492	103	91	54	31	20	8	2	2	0	0	0	0	65788	65800	65837	65860	65871	65883	2723	2723	2725	2725	2725	2725
K11_LIVER	60_70	UKBB	H7_VITROTH	1.44753273230666	1.29554377645623	0.662665315867904	-11.0274626070627	-11.012088695449	-10.9878019269514	0.708022649684582	0.578303333017758	1.00050847430182	478.798130791987	549.182321812025	1293.13156360516	0.0409069059762621	0.0250747270529683	0.5077606906905	0.981625107162059	0.98400205825479	0.99322041757653	286	68739	247	222	144	71	39	11	6	4	1	0	0	0	66048	66073	66151	66224	66256	66284	2724	2726	2729	2730	2730	2730
K11_LIVER	60_70	UKBB	H8_BPV	1.23803964335324	0.826611805840805	-10.9685798203851	-10.9705135028177	-10.9828826906353	-10.8892684195542	1.00071318729265	1.00055521991642	490.841905750376	696.005297993933	1004.92289126824	2889.83928769235	0.216028683608336	0.408717243876038	0.982171587089892	0.98742417487389	0.991280029382679	0.996993480354854	194	68660	172	132	74	39	19	2	2	1	0	0	0	0	65975	66015	66073	66108	66128	66145	2705	2706	2707	2707	2707	2707
K11_LIVER	60_70	UKBB	H8_CONSENHEARINGLOSS	2.43726261478567	-12.1817711421592	1.27432721888731	1.08678457648624	-12.1821297688687	-12.1551852861413	0.40989156769456	476.391838335593	0.707899004951664	1.00058208863126	840.460363332341	1267.50251389478	2.74580392184356e-09	0.979599591751155	0.0718363263904777	0.277411599331029	0.988435394045426	0.992348507466073	356	66849	281	225	161	101	62	29	9	3	3	1	0	0	64363	64419	64483	64543	64582	64615	2552	2558	2558	2560	2561	2561
K11_LIVER	60_70	UKBB	H8_EAR_MASTOID	0.851093222869581	0.720789107802857	0.703656888888456	0.672439151331496	0.705531428066979	0.137910058862999	0.216827352421113	0.168218963650612	0.183062368051769	0.207197045576091	0.20272512676774	0.409628375086237	8.66535590914024e-05	1.82881682332938e-05	0.000121139001403074	0.00117282052635937	0.000500970953106016	0.736364808880144	7548	60564	5236	4813	4103	3361	2583	1334	111	101	75	49	30	6	60497	60920	61630	62372	63150	64399	2268	2278	2304	2330	2349	2373
K11_LIVER	60_70	UKBB	H8_EUSTNAS	-11.982207586371	0.348196235035238	-11.9659994935505	-11.9593087731139	-11.9601207492491	-11.9734856927458	689.390392875557	1.00060262444702	492.886272840731	523.357280810698	530.859799753704	791.339844104544	0.986132767152903	0.727850299667849	0.980631336293667	0.981769017459916	0.982025407733964	0.987927949117876	306	68255	197	192	181	165	121	65	1	1	0	0	0	0	65674	65679	65690	65706	65750	65806	2689	2689	2690	2690	2690	2690
K11_LIVER	60_70	UKBB	H8_EXTERNAL	0.468699374602589	0.394683715013269	0.577007904229201	0.792153171097923	0.397271016908136	0.103680631969103	0.335518701874694	0.244943808732823	0.238156247262688	0.231893363119217	0.279129347254779	0.501015744460457	0.162431722984654	0.107109231488319	0.0154008784176591	0.000635427699741501	0.154663515743976	0.836056040893411	4496	64698	3035	2895	2556	2202	1718	895	61	59	49	33	16	4	63564	63704	64043	64397	64881	65704	2534	2536	2546	2562	2579	2591
K11_LIVER	60_70	UKBB	H8_EXTOTITIS	0.736295282876432	0.489917486259668	0.922935251043894	0.969630176744921	0.763001088697283	0.367446014545189	0.448943270887213	0.355271166278024	0.303520593196159	0.318117421686431	0.355020669847324	0.707907676241046	0.100992052228307	0.167896014051144	0.00235976757735469	0.00230349985667404	0.031620632795862	0.603719436824357	2008	63972	1294	1252	1118	994	796	386	30	30	28	19	9	2	62138	62180	62314	62438	62636	63046	2518	2518	2520	2529	2539	2546
K11_LIVER	60_70	UKBB	H8_HL_NAS	1.13388215055426	1.07265157515201	0.705983636705262	0.632528140377484	1.23098076028869	-10.0313483370913	0.409767173945394	0.334904752884417	0.501058908614206	0.707867036311184	0.578180146437866	318.684983593715	0.00565508822459296	0.00136072174357552	0.158840105003486	0.37155246276793	0.0332492196811475	0.974888881377632	1194	68688	991	795	540	311	180	67	21	17	9	5	3	0	66238	66434	66689	66918	67049	67162	2632	2636	2644	2648	2650	2653
K11_LIVER	60_70	UKBB	H8_HL_SEN_NAS	2.14740286526298	-11.5412715664411	1.09984048720718	1.66198723190603	-11.5558937619529	-11.5267133635867	0.578538639245535	432.327937846765	1.00057608326523	1.00058668995594	819.313762531332	1371.33826764522	0.000205814263396427	0.978702489608316	0.271677676122986	0.0967108895722125	0.988746724457408	0.993293501282053	231	66764	189	148	96	58	35	13	5	2	2	1	0	0	64252	64293	64345	64383	64406	64428	2549	2552	2552	2553	2554	2554
K11_LIVER	60_70	UKBB	H8_INNER	0.814819486690199	0.645643402834666	0.116751350662541	0.0890964493904938	0.987050621475668	0.60354500733418	0.448751903215189	0.355131232298896	0.501083350511704	0.578349651184385	0.379316381055884	0.707889213288653	0.0694093396180856	0.069057753698947	0.815763063934166	0.877568013741912	0.00926324203497779	0.393882209485751	1737	69207	1221	1112	927	758	572	284	18	18	12	9	9	2	66973	67082	67267	67436	67622	67910	2732	2732	2738	2741	2741	2748
K11_LIVER	60_70	UKBB	H8_LABYRINTHITIS	2.06180750524629	1.53091079064008	-10.5100603492457	1.27822021542814	1.26506397352571	-10.5118454644569	0.7081668943195	0.707995037100811	327.552411604694	1.00061364881296	1.00052069067699	536.531550304025	0.00359731088749054	0.0305936320983199	0.974402947832436	0.201448249631197	0.206084480586091	0.984368668260217	195	68501	138	120	91	76	56	31	5	4	2	2	1	0	65855	65873	65902	65917	65937	65962	2698	2699	2701	2701	2702	2703
K11_LIVER	60_70	UKBB	H8_MED_SUPP	-11.1784586171739	1.81259382363293	1.42421815926219	-11.1715522615776	-11.200338525153	2.57807553824072	639.543912774813	0.707955624378134	1.00071877978907	614.868440815661	646.083994984504	1.00057618086236	0.98605464731568	0.0104575447360126	0.154679578056122	0.985504023160156	0.986168780437402	0.00997799500197558	136	68242	93	85	71	56	35	17	3	3	1	0	1	1	65591	65599	65613	65628	65649	65667	2691	2691	2693	2694	2693	2693
K11_LIVER	60_70	UKBB	H8_MENIERE	-11.9685867398438	-11.9595725403873	1.22454379587159	-11.9655097725956	-11.9680405592264	-11.9777393921685	855.114884958045	643.933394546932	1.00057800027797	889.909739411281	869.589581157063	1313.54609395746	0.988832800180469	0.985181992741197	0.221013943002395	0.989272161627876	0.989019172330246	0.992724487599748	151	68542	122	104	82	58	38	18	0	1	1	0	0	0	65873	65891	65913	65937	65957	65977	2698	2697	2697	2698	2698	2698
K11_LIVER	60_70	UKBB	H8_MIDDLEMASTOID	0.810788654232953	0.901804181211255	0.588912592627316	0.57003202275724	0.577676567825039	0.486996889920457	0.501584333301464	0.335084396018715	0.409680173541446	0.448511965743814	0.448373017157972	0.707846624631427	0.105995910275273	0.00711795428280853	0.150577814223756	0.203749816271939	0.197612367076375	0.491454193966744	1553	68614	993	960	894	779	601	302	22	21	15	11	7	2	66437	66470	66536	66651	66829	67128	2715	2716	2722	2726	2730	2735
K11_LIVER	60_70	UKBB	H8_NONSUPPNAS	0.742188235659625	1.15389376645342	-12.0086344626291	-12.0092053535332	1.40052412785082	-11.9806566251982	1.00081088948182	0.578397858961411	432.584234955371	471.608682725952	0.578207832882299	735.200472989951	0.458337668637773	0.0460447584177087	0.977853391848681	0.979684589262305	0.0154276567896278	0.986998433433002	399	68283	268	252	237	198	148	82	5	4	2	3	3	0	65717	65733	65748	65787	65837	65903	2692	2693	2695	2694	2694	2697
K11_LIVER	60_70	UKBB	H8_OTHEREAR	1.51178701707675	0.932134897963155	1.03117206391248	0.896978140886675	0.981945016371098	0.17300701050092	0.260638126591157	0.26920745938452	0.303243858044676	0.409555618774234	0.409376591205111	1.00046738882827	6.61847347233561e-09	0.000535151849524863	0.000672697746707966	0.02851514757712	0.0164563095311765	0.862709447694298	2159	69453	1708	1413	1032	673	447	196	46	33	23	13	7	1	67195	67490	67871	68230	68456	68707	2663	2676	2686	2696	2702	2708
K11_LIVER	60_70	UKBB	H8_OTHHEARINGLOSS	1.11054907938689	1.05483991377028	0.69118478575452	0.631099271271319	1.23342925645768	-10.0294692459519	0.409764622409084	0.334903897452896	0.501057853502791	0.707866170345343	0.578179866548784	318.833056614681	0.00672401740515647	0.00163449709248014	0.167755726450411	0.372633281026457	0.0329003869437019	0.974905239807555	1222	68893	1018	810	550	312	180	67	21	17	9	5	3	0	66442	66650	66910	67148	67280	67393	2634	2638	2646	2650	2652	2655
K11_LIVER	60_70	UKBB	H8_PERFORATION	-11.5217903542549	0.724204147517428	-11.5163365448533	1.20260776708692	-11.5053747816312	1.88260119936848	620.167660449225	1.00057192723068	489.433217428843	1.00054404516327	597.254278384611	1.00042362579859	0.985177347348859	0.469194551516677	0.981227552669658	0.229381408992241	0.98463067825858	0.0598626299893558	197	68253	139	126	110	84	54	29	1	1	1	1	0	1	65620	65633	65649	65675	65705	65730	2690	2690	2690	2690	2691	2690
K11_LIVER	60_70	UKBB	H8_TINNITUS	2.40177149189611	1.26687172940751	-11.1734345525833	1.6309941963071	-11.1917530957615	-11.1684230068613	0.501371834016637	0.707909314641998	435.725529486382	1.00064391917331	613.245261785547	993.1596489028	1.66449396407358e-06	0.0735188702954083	0.979541859840418	0.103113197043382	0.985439379821825	0.99102770185454	249	66585	199	165	108	63	40	18	6	2	0	1	0	0	64083	64117	64174	64219	64242	64264	2546	2550	2552	2551	2552	2552
K11_LIVER	60_70	UKBB	H8_VERTIGO	0.499123037215369	0.0104565127469603	0.446734109165066	-10.9711453401965	1.18925084253154	-10.959057970347	1.00068894250479	1.00054254758007	1.00056656912843	386.707399838627	1.00048376187947	695.009378231386	0.617934796583913	0.991661585775542	0.655249728228504	0.977366522272866	0.234567264517783	0.98741930527301	412	68893	346	280	184	119	67	25	3	3	2	1	1	0	66243	66309	66405	66470	66522	66564	2713	2713	2714	2715	2715	2716
K11_LIVER	60_70	UKBB	HDINJ	1.43198912156433	0.934857912765819	0.890608280715697	1.1117955845398	1.21003099103832	1.82563029411519	0.335252604707828	0.334937396975514	0.409606286950496	0.448419053903521	0.448336993353259	0.501009290315687	1.94272639376816e-05	0.00525223870576015	0.0296823685499243	0.0131615656740717	0.00695624197126398	0.000268532494614816	1526	70109	1170	929	678	458	311	149	24	19	16	10	9	4	67724	67965	68216	68436	68583	68745	2717	2722	2725	2731	2732	2737
K11_LIVER	60_70	UKBB	HERING_BILATERAL	1.35825793605273	0.795415963697362	-12.2406837721575	-12.2388082349115	-12.2333630435756	-12.2450936795687	0.708819691931472	0.708669943303287	547.083052388464	637.851752569754	710.222580919734	1017.7141643332	0.0553364765517108	0.261689514312543	0.982149259196756	0.984691494639527	0.986257366173445	0.990400118417006	352	52701	273	235	185	134	78	37	4	2	0	0	0	0	51093	51131	51181	51232	51288	51329	1683	1685	1687	1687	1687	1687
K11_LIVER	60_70	UKBB	HERING_UNILATERAL	-11.4472272967033	-11.4357685771841	-11.4384591337327	-11.4211734807792	2.21816925841499	-11.4025509055625	790.461659095098	580.05278164983	647.441713101848	803.811285601479	1.00074540274367	1438.72620183104	0.988445680342556	0.984270686346389	0.985904375633614	0.98866341947372	0.026656110785073	0.993676472933884	134	52589	104	96	75	51	32	10	0	0	1	1	1	0	50938	50946	50967	50991	51010	51032	1681	1681	1680	1680	1680	1681
K11_LIVER	60_70	UKBB	HYPOTHYROIDISM	2.08558167511582	1.91241049720755	1.84664323686207	1.88003126160652	1.98471919076674	2.26226965825677	0.249383799291276	0.210558732229982	0.242159780447767	0.278903863591073	0.268935036928102	0.366740186999391	6.1174486286713e-17	1.06059028426822e-19	2.42671739539913e-14	1.57532076916852e-11	1.58384084163e-13	6.89018565444443e-10	4254	14447	3170	2786	2170	1504	1007	478	82	71	50	35	24	8	15215	15599	16215	16881	17378	17907	234	245	266	281	292	308
K11_LIVER	60_70	UKBB	HYPOT_THYRO_INCL	1.31743766622012	1.14066039250435	1.07993933795794	1.11715928627465	1.25137934734401	1.51363304683989	0.226874654806941	0.186006689366675	0.221084991036579	0.26065978497382	0.252302915141707	0.35516319111993	6.36414037478295e-09	8.65836927288227e-10	1.03573415013397e-06	1.82008658600638e-05	7.05552133832344e-07	2.02790574353829e-05	4254	68285	3170	2786	2170	1504	1007	478	82	71	50	35	24	8	66658	67042	67658	68324	68821	69350	2629	2640	2661	2676	2687	2703
K11_LIVER	60_70	UKBB	I9_ABAORTANEUR	1.42347882232286	1.51457259713504	1.0238213434135	-10.5749718622024	-10.5994068373755	-10.5998476544359	0.708204001200754	0.57855659080493	1.00070746724886	486.216516009773	602.238485105256	1901.45212101873	0.0444328656864031	0.00884864873748511	0.306261732128546	0.982647768377928	0.985957944093867	0.995552130451912	256	66071	239	166	89	40	18	4	6	4	1	0	0	0	63668	63741	63818	63867	63889	63903	2414	2416	2419	2420	2420	2420
K11_LIVER	60_70	UKBB	I9_AF	1.97401847148685	1.50140686528596	1.13880432280849	1.62768360307943	1.83786900705201	1.85286460869596	0.180549710964351	0.176940865567333	0.256924653461548	0.256946565935667	0.2561254080658	0.450959190464933	7.98194463805749e-28	2.15052714893361e-17	9.31705962452308e-06	2.37778359074476e-10	7.19588536116882e-13	3.97859756917176e-05	4305	28680	3627	2824	1836	1133	673	269	103	76	46	35	21	5	28583	29386	30374	31077	31537	31941	672	699	729	740	754	770
K11_LIVER	60_70	UKBB	I9_ANEURYSM	1.99494170393261	-10.4786892767842	1.83503977242702	-10.4523817982763	-10.4509964036293	-10.4213263910502	1.00077379745596	380.543464906143	1.00064998244758	605.937952259521	542.846890823754	812.902357560066	0.0462177495919668	0.97803213376271	0.0666765894610396	0.98623723691518	0.984639916472785	0.98977148042823	107	64375	81	72	49	33	27	13	2	1	1	0	0	0	62041	62050	62073	62089	62095	62109	2358	2359	2359	2360	2360	2360
K11_LIVER	60_70	UKBB	I9_ANGINA	1.37515311743049	1.11809119915228	1.22076825448033	1.31494904882819	1.38782774369328	1.644923752591	0.246034008548604	0.211959564117632	0.23246716311496	0.269830791777628	0.27954469856363	0.448464176281593	2.28012216408532e-08	1.32740724978927e-07	1.50982054706904e-07	1.09785107742531e-06	6.88426388148505e-07	0.000244546522058482	3060	59162	2401	2068	1553	1060	668	244	65	58	45	27	17	5	57726	58059	58574	59067	59459	59883	2030	2037	2050	2068	2078	2090
K11_LIVER	60_70	UKBB	I9_AORTANEUR	0.911220325105882	1.81297479546071	0.450467304815143	1.15147783688345	-9.61527739555031	4.37513824000971	0.708177674463311	0.37971512196322	1.00071113785936	1.00066199936939	282.96083054642	0.578599780507313	0.198194879340706	1.80095486687307e-06	0.652604313528365	0.249849065776747	0.972892342862977	3.98150992318681e-14	447	66308	396	291	168	81	39	10	11	9	3	2	2	3	63915	64020	64143	64230	64272	64301	2433	2435	2441	2442	2442	2441
K11_LIVER	60_70	UKBB	I9_ARTEMBTHR	2.50573474581535	-12.2106853003985	-12.208814043742	1.58420736152257	-12.2218151945838	-12.1974048755788	0.50154265065936	627.667095343391	778.106922763899	1.00070301534736	1003.88253342734	1772.4530352033	5.85149310234264e-07	0.984478869698435	0.987481380432193	0.113399944837958	0.99028635678669	0.994509279498461	231	65810	188	136	91	60	40	15	4	1	1	1	0	0	63444	63496	63541	63572	63592	63617	2405	2408	2408	2408	2409	2409
K11_LIVER	60_70	UKBB	I9_ARTEMBTHRLOW	2.67718108493519	-11.2183645423044	-11.2020987581989	2.25234063207874	-11.2160091128193	-11.2205911396916	0.578706103911864	484.240456654451	609.16083844756	1.00062682809645	854.68161003309	1376.6642453102	3.72526039536368e-06	0.981517117923582	0.985328213256756	0.0243899911732387	0.989529640573388	0.993496862186501	136	65695	112	82	57	31	21	8	3	1	1	1	0	0	63321	63351	63376	63402	63412	63425	2395	2397	2397	2397	2398	2398
K11_LIVER	60_70	UKBB	I9_ARTEMBTHRNAS	2.50573474581535	-12.2106853003985	-12.208814043742	1.58420736152257	-12.2218151945838	-12.1974048755788	0.50154265065936	627.667095343391	778.106922763899	1.00070301534736	1003.88253342734	1772.4530352033	5.85149310234264e-07	0.984478869698435	0.987481380432193	0.113399944837958	0.99028635678669	0.994509279498461	231	65810	188	136	91	60	40	15	4	1	1	1	0	0	63444	63496	63541	63572	63592	63617	2405	2408	2408	2408	2409	2409
K11_LIVER	60_70	UKBB	I9_ARTOTH	1.93412093522705	1.22088007335536	1.53722383818079	0.182272913518348	1.28969969737265	-10.4752196806112	0.379920325195396	0.409694849252521	0.40968438518929	1.00057940706603	0.578212108024572	327.299905725468	3.56444382923327e-07	0.00288272678727283	0.000175279139681175	0.855451383817542	0.0257145438068627	0.974468097147509	708	66220	551	478	345	232	161	79	22	15	9	4	3	0	63928	64001	64134	64247	64318	64400	2427	2434	2440	2445	2446	2449
K11_LIVER	60_70	UKBB	I9_ATHSCLE	2.1691737273139	1.233557196929	1.95514776370304	1.21135569593328	-10.5664682756978	-10.5022089803309	0.44878137781085	0.578416144929305	0.501248351214445	1.00064726590446	456.401600017913	832.182606914723	1.34169898913554e-06	0.0329537314933044	9.59716271244742e-05	0.226059429489827	0.981529274206868	0.989930902297952	358	66256	305	226	145	82	36	12	11	8	5	1	0	0	63851	63930	64011	64074	64120	64144	2447	2450	2453	2457	2458	2458
K11_LIVER	60_70	UKBB	I9_AVBLOCK	1.07810135868838	1.63806224258453	0.736960701901763	-11.2063770259951	1.66796406341934	2.98948634509297	0.579098635822772	0.355980420714568	0.708310055707899	373.539238947884	0.708260518447565	0.708431368402646	0.0626469890694904	4.19355416771415e-06	0.29813120717376	0.976066626465555	0.0185219637409599	2.44446192869333e-05	735	54620	623	486	293	177	98	36	12	10	4	2	4	2	53092	53229	53422	53538	53617	53679	1628	1630	1636	1638	1636	1638
K11_LIVER	60_70	UKBB	I9_CARDARR	3.7454694820915	1.49407472461645	1.74936987914338	2.92392393934487	-11.2533174464285	-11.2551356013377	0.418425019178349	1.00387564495244	1.00366092498044	0.712353422938433	923.274868518404	1673.78544045399	3.51155821826892e-19	0.136670061330434	0.0813355489605218	4.05019772540026e-05	0.990275240619491	0.994634777533361	318	23141	276	119	87	58	34	15	9	4	3	2	0	0	22782	22939	22971	23000	23024	23043	392	397	398	399	401	401
K11_LIVER	60_70	UKBB	I9_CARDMPRI	1.87572635294736	1.36420489565425	-11.5363564103282	1.40716910368982	1.68029034213068	-11.5550198021896	0.708625090355838	0.708450844375051	528.678581687767	1.00090206422092	1.00093936403877	1125.61651305917	0.00812107971014834	0.0541522310051109	0.98259065043757	0.159753556774353	0.0932079094010285	0.991809457423314	251	53243	197	169	120	83	44	27	5	3	2	2	1	0	51732	51760	51809	51846	51885	51902	1560	1562	1563	1563	1564	1565
K11_LIVER	60_70	UKBB	I9_CARDMYO	2.18975882584444	1.46601458474271	-11.1909801716965	1.62308091862306	1.16994207120035	-11.2209016347636	0.449399112866418	0.501719054359963	347.67931769569	0.708333278465614	1.00080502551288	851.403881926342	1.10118343014792e-06	0.00347810441462347	0.974322404992044	0.0219397965064344	0.24240323025739	0.989484749611951	453	53454	361	301	198	135	81	37	11	6	3	3	1	0	51962	52022	52125	52188	52242	52286	1573	1578	1581	1581	1583	1584
K11_LIVER	60_70	UKBB	I9_CARDMYOOTH	2.37183083013761	1.49505943883075	-11.1812087568769	1.66444138990982	-11.2059763059017	-11.2284398637364	0.579150721392034	0.708345438373276	501.697320006144	1.00095978397383	724.681304086061	1395.50787217883	4.21512470398467e-05	0.0348036040440498	0.982219208670682	0.0963433826290851	0.987662550251236	0.993580185163566	224	53239	186	151	95	65	37	12	6	3	1	1	0	0	51719	51754	51810	51840	51868	51893	1552	1555	1557	1557	1558	1558
K11_LIVER	60_70	UKBB	I9_CAVS	2.08957630393974	1.53825765698016	1.2315123317989	2.08195074711779	1.03444004562566	3.42755063224315	0.355243117535268	0.379319500021678	0.578298884964408	0.501050189545206	1.00050501492353	0.578492462907239	4.05088200089986e-09	5.00681413983829e-05	0.0332093627383841	3.25040010778333e-05	0.301174545323301	3.12353933665736e-09	570	70812	482	363	219	126	67	30	21	14	9	7	4	3	68095	68214	68358	68451	68510	68547	2784	2791	2796	2798	2801	2802
K11_LIVER	60_70	UKBB	I9_CAVS_DX	2.08957630393974	1.53825765698016	1.2315123317989	2.08195074711779	1.03444004562566	3.42755063224315	0.355243117535268	0.379319500021678	0.578298884964408	0.501050189545206	1.00050501492353	0.578492462907239	4.05088200089986e-09	5.00681413983829e-05	0.0332093627383841	3.25040010778333e-05	0.301174545323301	3.12353933665736e-09	570	70812	482	363	219	126	67	30	21	14	9	7	4	3	68095	68214	68358	68451	68510	68547	2784	2791	2796	2798	2801	2802
K11_LIVER	60_70	UKBB	I9_CAVS_OPERATIONS2	2.08957630393974	1.53825765698016	1.2315123317989	2.08195074711779	1.03444004562566	3.42755063224315	0.355243117535268	0.379319500021678	0.578298884964408	0.501050189545206	1.00050501492353	0.578492462907239	4.05088200089986e-09	5.00681413983829e-05	0.0332093627383841	3.25040010778333e-05	0.301174545323301	3.12353933665736e-09	570	70812	482	363	219	126	67	30	21	14	9	7	4	3	68095	68214	68358	68451	68510	68547	2784	2791	2796	2798	2801	2802
K11_LIVER	60_70	UKBB	I9_CAVS_RHEU	2.08826679149284	1.53612148843228	1.22726020400855	2.07920578728927	1.03442955376275	3.42754321146096	0.355242305139562	0.379318426626303	0.578296771919425	0.50104871847564	1.00050501516138	0.578492458553494	4.14177518204895e-09	5.12858428153912e-05	0.033821121517767	3.32899922986096e-05	0.301179448285245	3.12378232370712e-09	571	70811	483	364	220	127	67	30	21	14	9	7	4	3	68094	68213	68357	68450	68510	68547	2784	2791	2796	2798	2801	2802
K11_LIVER	60_70	UKBB	I9_CEREBDOTH	1.47862405527241	1.32581309275974	-11.5339407155246	2.03781846794451	1.62486536225899	-11.5395857710332	0.448709214875482	0.409619688626959	332.908088692333	0.501126959063672	0.707860826392526	929.577019454766	0.000983224459602785	0.0012092351438754	0.972362003857668	4.77303311564938e-05	0.0217068450000791	0.990095472821886	736	66574	639	456	263	150	87	32	15	11	5	5	2	0	64140	64323	64516	64629	64692	64747	2516	2520	2526	2526	2529	2531
K11_LIVER	60_70	UKBB	I9_CEREBVASC	1.74132103453862	0.972676651011657	0.633792220143562	1.2280846373768	1.27504304510927	-11.5126753387411	0.226494488132403	0.260335338061707	0.37938709864948	0.35507908084707	0.379217093842093	388.990146062572	1.4929094500926e-14	0.000186788552923611	0.094806895050262	0.000542944516922395	0.00077295055612301	0.976389003321477	2437	68446	2026	1495	989	631	404	165	50	33	20	14	7	0	66225	66756	67262	67620	67847	68086	2582	2599	2612	2618	2625	2632
K11_LIVER	60_70	UKBB	I9_CHD	1.85951651587694	0.844288493886338	1.16673158121334	1.27205352811767	1.4822814463788	0.86588496471399	0.216625473742778	0.269603699485035	0.269576684203846	0.303532742785307	0.290486662824625	0.707827575002066	9.16172832012492e-18	0.00173861950683151	1.50460115723274e-05	2.77938259531899e-05	3.34749269303177e-07	0.221216678029797	2365	67187	1823	1563	1138	803	524	204	57	41	32	21	14	2	65133	65393	65818	66153	66432	66752	2539	2555	2564	2575	2582	2594
K11_LIVER	60_70	UKBB	I9_CHD_NOREV	1.85951651587694	0.844288493886338	1.16673158121334	1.27205352811767	1.4822814463788	0.86588496471399	0.216625473742778	0.269603699485035	0.269576684203846	0.303532742785307	0.290486662824625	0.707827575002066	9.16172832012492e-18	0.00173861950683151	1.50460115723274e-05	2.77938259531899e-05	3.34749269303177e-07	0.221216678029797	2365	67187	1823	1563	1138	803	524	204	57	41	32	21	14	2	65133	65393	65818	66153	66432	66752	2539	2555	2564	2575	2582	2594
K11_LIVER	60_70	UKBB	I9_CONDUCTIO	1.69650004857714	1.4262102281085	0.780785892950344	-0.453952000735907	1.66607143449795	1.9245844245543	0.261728374819151	0.239036663962795	0.410133869896228	1.0007775407851	0.40990548030455	0.70819929343483	9.05680244051197e-11	2.42409333098389e-09	0.0569448041416098	0.650117251106366	4.8130197812519e-05	0.00657623250531326	1958	56528	1661	1297	832	501	281	97	38	28	13	7	8	2	55028	55392	55857	56188	56408	56592	1759	1769	1784	1790	1789	1795
K11_LIVER	60_70	UKBB	I9_CORATHER	1.75000357203381	1.16429322925132	1.10487721346918	1.14484539838185	1.31712728033244	1.81776088804098	0.148178374409751	0.1489047821658	0.180501138765958	0.216308099142863	0.220924344434287	0.303438479600466	3.46089549911196e-32	5.32254779423537e-15	9.28937765097839e-10	1.20549387523246e-07	2.49332557298576e-09	2.09143143690141e-09	5990	62602	4766	4089	2932	1958	1172	448	139	105	76	49	32	11	61498	62175	63332	64306	65092	65816	2189	2223	2252	2279	2296	2317
K11_LIVER	60_70	UKBB	I9_CVD	1.69478581433927	1.16254291112711	1.09967170359935	1.26480687773114	1.30583228496528	1.13919191079419	0.126821952035217	0.124237051419459	0.140121396413102	0.147313101669842	0.146101649414718	0.235946566129448	9.87998651199563e-41	8.1678560616253e-21	4.22748634122498e-15	9.01742611662395e-18	3.96872787423275e-19	1.37788227103912e-06	17524	30292	12654	11049	8759	6664	4860	2293	258	203	157	116	73	19	34213	35818	38108	40203	42007	44574	691	746	792	833	876	930
K11_LIVER	60_70	UKBB	I9_CVD_HARD	1.88827797027222	0.889914856706506	1.07726938876101	1.21216723197649	1.53829358141226	0.527429633204354	0.178289745639888	0.221112829068113	0.238359818227372	0.269612837635905	0.244751572946836	0.707842090442031	3.27846643651389e-26	5.70457421344398e-05	6.19831575785805e-06	6.92583277962173e-06	3.27595586956837e-10	0.456197185692283	3616	65349	2860	2312	1658	1141	741	296	82	57	42	28	19	2	63617	64165	64819	65336	65736	66181	2406	2431	2446	2460	2469	2486
K11_LIVER	60_70	UKBB	I9_DISVEINLYMPH	1.79499267016727	1.38173677861834	1.07346053027587	0.779379970228836	0.952518910890318	0.62419048667666	0.199776759214552	0.185825514985064	0.244918696080247	0.335036594045534	0.317845444162376	0.578239263538111	2.58752099911807e-19	1.04041085766296e-13	1.17095875156108e-05	0.0200050437119896	0.0027283053295853	0.280379378607431	3208	64912	2435	2021	1564	1115	773	375	80	58	34	18	12	3	63132	63546	64003	64452	64794	65192	2473	2495	2519	2535	2541	2550
K11_LIVER	60_70	UKBB	I9_DOAAC	1.76957492005215	1.36082764410243	0.742109511163291	1.43336694128768	0.963253163598263	1.85460464374587	0.207287185393958	0.198889315239371	0.317944741044387	0.279269907118199	0.379162692566707	0.409389741374794	1.37957417288252e-17	7.80212358319684e-12	0.0195913604419813	2.85841781942339e-07	0.0110702156098995	5.89365719630143e-06	2716	68557	2174	1757	1256	838	518	227	66	51	29	23	12	6	66430	66847	67348	67766	68086	68377	2603	2618	2640	2646	2657	2663
K11_LIVER	60_70	UKBB	I9_DVTANDPULM	2.41834379021921	1.69284679921706	1.55783862696827	0.75014652880671	1.51585103112442	2.40689154152137	0.207377414068659	0.244842590565171	0.317973705574319	0.578331591937871	0.409386621925362	0.500999399840336	2.00341987559345e-31	4.71105573775352e-12	9.61940116943026e-07	0.194601171153378	0.000213285877024432	1.55386615788636e-06	1590	69508	1307	866	566	364	249	91	52	32	17	11	9	4	67022	67463	67763	67965	68080	68238	2717	2737	2752	2758	2760	2765
K11_LIVER	60_70	UKBB	I9_ENDOCARD	2.80836362948404	2.52963447746773	-11.1823619372509	-11.1753412916383	-11.1993021949355	-11.2144105960294	0.579299814681395	0.501783245066324	563.417963505061	688.699931281294	738.172857701843	1684.18172522998	1.24801257068785e-06	4.62405922504641e-07	0.984165133552219	0.987053518393674	0.987895236965208	0.99468718914453	156	53266	123	103	78	48	33	11	7	4	0	0	0	0	51733	51753	51778	51808	51823	51845	1559	1562	1566	1566	1566	1566
K11_LIVER	60_70	UKBB	I9_HEARTFAIL	1.96415470420287	1.56505628043774	0.928646570324506	1.6988650756116	2.08732236604527	1.5650361811143	0.226470854635468	0.2207690799479	0.379464130287833	0.335039793697803	0.317777815750517	0.70780811733836	4.21323311812498e-18	1.34977263356838e-12	0.0143947817480898	3.96486994357365e-07	5.08259393011527e-11	0.0270287512884916	1843	69802	1545	1159	725	424	225	94	56	40	24	20	12	2	67460	67846	68280	68581	68780	68911	2584	2600	2616	2620	2628	2638
K11_LIVER	60_70	UKBB	I9_HEARTFAIL_ALLCAUSE	2.07800552159397	1.67860700982804	1.0449105603031	1.8157292923286	2.10545811781392	1.66555376494212	0.227355709666642	0.221561592243524	0.379944458892699	0.335583095201105	0.335280735082698	0.708039944224969	6.25175533292162e-20	3.55673781861224e-14	0.00595649720815833	6.27894821902296e-08	3.39255034553797e-10	0.0186554954375089	1825	58690	1530	1145	716	420	221	94	55	39	23	19	11	2	56958	57343	57772	58068	58267	58394	1972	1988	2004	2008	2016	2025
K11_LIVER	60_70	UKBB	I9_HEARTFAIL_AND_CHD	2.28275365846189	1.706684743425	1.47433822298026	1.98953880289727	2.05432447730699	2.08107337279093	0.335523647634209	0.355372011014166	0.501300080649179	0.501380912670826	0.578372121264935	1.00057638972727	1.02068353008086e-11	1.56673338267282e-06	0.00327123594570092	7.24423557222326e-05	0.000382448774937442	0.0375370405057175	596	66090	502	376	232	137	71	26	25	17	10	7	4	1	63671	63797	63941	64036	64102	64147	2488	2496	2503	2506	2509	2512
K11_LIVER	60_70	UKBB	I9_HEARTFAIL_EXMORE	1.96415470420287	1.56505628043774	0.928646570324506	1.6988650756116	2.08732236604527	1.5650361811143	0.226470854635468	0.2207690799479	0.379464130287833	0.335039793697803	0.317777815750517	0.70780811733836	4.21323311812498e-18	1.34977263356838e-12	0.0143947817480898	3.96486994357365e-07	5.08259393011527e-11	0.0270287512884916	1843	69802	1545	1159	725	424	225	94	56	40	24	20	12	2	67460	67846	68280	68581	68780	68911	2584	2600	2616	2620	2628	2638
K11_LIVER	60_70	UKBB	I9_HEARTFAIL_NS	1.96415470420287	1.56505628043774	0.928646570324506	1.6988650756116	2.08732236604527	1.5650361811143	0.226470854635468	0.2207690799479	0.379464130287833	0.335039793697803	0.317777815750517	0.70780811733836	4.21323311812498e-18	1.34977263356838e-12	0.0143947817480898	3.96486994357365e-07	5.08259393011527e-11	0.0270287512884916	1843	69802	1545	1159	725	424	225	94	56	40	24	20	12	2	67460	67846	68280	68581	68780	68911	2584	2600	2616	2620	2628	2638
K11_LIVER	60_70	UKBB	I9_HYPERTENSION	1.69367935898096	1.08354662002003	1.38188938635329	0.982445222882349	1.22323683802001	1.36752871923556	0.13243565093206	0.134688164657143	0.135571068821721	0.191710026081362	0.177210477710373	0.261745137064201	1.89627503460228e-37	8.63483060224891e-16	2.12867207723526e-24	2.98103848292138e-07	5.10109978356213e-12	1.7447766835917e-07	11275	40989	8545	7407	5507	3937	2632	1136	209	160	123	72	48	15	42389	43527	45427	46997	48302	49798	1121	1170	1207	1258	1282	1315
K11_LIVER	60_70	UKBB	I9_HYPOTE	2.36427968645641	1.48392105686144	1.00080365358051	1.47963905190552	0.2898999750334	2.2926839990572	0.175255302630084	0.215747691731577	0.334954977955394	0.334887827577019	0.707791900620063	0.501026200520968	1.77917213576583e-41	6.0682022437978e-12	0.00280924291151357	9.94745547605781e-06	0.682111408309799	4.74004299769496e-06	2307	69668	1902	1411	945	575	330	107	72	41	22	14	6	4	67432	67923	68389	68759	69004	69227	2569	2600	2619	2627	2635	2637
K11_LIVER	60_70	UKBB	I9_HYPTENS	1.69728398115165	1.08688089351694	1.38593160795768	0.986606607053814	1.22810993836733	1.37302650843437	0.132458516627088	0.134705082282319	0.135590030796633	0.191724240578889	0.177225318826683	0.261762363397829	1.37418390013342e-37	7.11111200496613e-16	1.58886187990311e-24	2.66146269984982e-07	4.21874538954582e-12	1.56014061189162e-07	11258	40988	8532	7398	5497	3930	2625	1133	209	160	123	72	48	15	42386	43520	45421	46988	48293	49785	1119	1168	1205	1256	1280	1313
K11_LIVER	60_70	UKBB	I9_HYPTENSESS	1.70293620209849	1.13766315072021	1.39095443241498	0.992214920604311	1.1717644719088	1.37917515680373	0.132481677760847	0.132016899540411	0.135607633204285	0.191737773323245	0.182351972190024	0.261766453774181	8.1542083672626e-38	6.83977453433087e-18	1.0984720432749e-24	2.28089666355833e-07	1.31143878820995e-10	1.37375449886803e-07	11248	40981	8522	7392	5493	3927	2624	1130	211	162	121	70	46	15	42379	43509	45408	46974	48277	49771	1117	1166	1207	1258	1282	1313
K11_LIVER	60_70	UKBB	I9_HYPTENSHR	2.38539703232013	2.1379234081724	1.88618557897294	-12.1889789229826	2.37740159921599	-12.190812460228	0.504051519398904	0.450812515921248	0.580188391752328	735.953451735241	0.502662149573073	1108.08511925348	2.21829385361645e-06	2.11223916025294e-06	0.00115004656137769	0.986785912249157	2.24939049327519e-06	0.991222095973079	352	32855	279	220	165	117	85	45	11	9	7	4	4	0	32110	32169	32224	32272	32304	32344	807	809	811	814	814	818
K11_LIVER	60_70	UKBB	I9_HYPTENSRD	2.49952775389841	2.23375721501618	1.98445653643404	-12.1799957950847	2.52200693377579	-12.1825779776803	0.504089706755274	0.450889752005821	0.580208362811579	769.434537807004	0.50268804681422	1273.48535198434	7.10403053610448e-07	7.26622722235504e-07	0.000625640537212536	0.98737017346717	5.24731595686167e-07	0.992367291380358	306	32653	247	201	149	107	73	35	11	9	7	4	4	0	31911	31957	32009	32051	32085	32123	790	792	794	797	797	801
K11_LIVER	60_70	UKBB	I9_ICH	2.7866514335375	0.92067874237297	-11.1845575691888	-11.2022494748884	-11.1965020719757	2.75820615466709	0.501471087301718	1.00061036862143	533.979708967592	634.322322412483	646.424667019791	1.00057553016347	2.74524107306368e-08	0.357511552684549	0.98328900298253	0.985909943568896	0.986180803532989	0.00584022436370719	222	66407	182	115	73	52	34	13	5	2	1	1	1	1	63895	63962	64004	64025	64043	64064	2547	2550	2551	2551	2551	2551
K11_LIVER	60_70	UKBB	I9_IHD	1.6575179178413	0.948860785359511	1.1097858990421	1.2657311080284	1.44164760031727	1.88728394335063	0.155749818292277	0.166265916814422	0.180441508076402	0.203226388223169	0.206903744399487	0.290508026220359	1.89635509429278e-26	1.15061170368405e-08	7.72919686029893e-10	4.71876120884101e-10	3.22115820888786e-12	8.22128402237381e-11	5952	62435	4671	4029	2925	1979	1193	453	125	98	78	52	35	12	61393	62035	63139	64085	64871	65611	2198	2225	2245	2271	2288	2311
K11_LIVER	60_70	UKBB	I9_INTRACRA	2.72940426624692	1.10663367144183	-11.1746699881173	-11.1717926755241	1.15946339836108	2.01528699493173	0.410157041720147	0.708072641821478	391.794891813651	458.688055884283	1.00054715192331	1.00049638621443	2.84197702680268e-11	0.118080456889421	0.977246033240689	0.980568668490841	0.246525754440342	0.043979396341819	374	64789	293	203	142	102	67	29	8	3	1	1	2	1	62486	62576	62637	62677	62712	62750	2376	2381	2383	2383	2382	2383
K11_LIVER	60_70	UKBB	I9_ISCHHEART	1.67602936249795	0.944856065413726	1.13666544242879	1.30027155777318	1.43913243124236	1.88709811655244	0.154119417579509	0.16626687843762	0.177798369370486	0.199404368476607	0.206907111007258	0.290509605173902	1.51864224264931e-27	1.32532142953798e-08	1.62659466189114e-10	6.99437852357978e-11	3.5143400222107e-12	8.25823244618544e-11	5981	62410	4693	4046	2935	1990	1199	454	128	100	80	53	35	12	61374	62021	63132	64077	64868	65613	2196	2224	2244	2271	2289	2312
K11_LIVER	60_70	UKBB	I9_K_CARDIAC	1.65470759905687	1.16627662437496	1.27283827673544	1.15327820496753	1.29449207024459	1.26815093741397	0.127609616091774	0.123598641148559	0.133822721704212	0.164815371489554	0.160364091538661	0.254636545481239	1.88376386719253e-38	3.87286788271293e-21	1.88156273971761e-21	2.60765929948533e-12	6.90389519863766e-16	6.35056897858746e-07	14771	35930	11138	9587	7232	5146	3463	1538	245	191	140	93	58	16	38434	39985	42340	44426	46109	48034	884	938	989	1036	1071	1113
K11_LIVER	60_70	UKBB	I9_LBBB	2.22632622890962	1.4865469807791	0.861226937115382	-11.1792874073669	1.08694166606566	2.32679260197803	0.356315375868758	0.410308518248529	0.708246937665306	396.380086112403	1.00068743884399	1.00092153529881	4.15235924014261e-10	0.000291207965694295	0.223985642251755	0.977499882664845	0.277392740683824	0.020090663913568	660	54150	573	423	270	153	90	27	14	9	3	1	2	1	52609	52759	52912	53029	53092	53155	1614	1619	1625	1627	1626	1627
K11_LIVER	60_70	UKBB	I9_LYMPHOTH	2.24545761124235	1.20873469787897	1.66233608351839	1.39651082926861	-10.1431325285686	2.9123691601965	0.501668677399659	0.708072905237139	0.70812164188724	1.00073261626971	364.161739283538	1.00116836938765	7.60625672776245e-06	0.0878078131078599	0.0188984023900389	0.162868588804078	0.977779097454805	0.00362621181673523	360	62789	297	190	127	85	54	17	9	5	3	1	0	1	60604	60711	60774	60816	60847	60884	2239	2243	2245	2247	2248	2247
K11_LIVER	60_70	UKBB	I9_MI	1.95228931505337	1.13420068109751	0.77827448393771	1.28837088497855	1.64174874365791	1.2365466654339	0.239507788893238	0.270219486342071	0.380055173252466	0.355794969668534	0.318418977372946	0.708064509826356	3.60163597106058e-16	2.70078819313025e-05	0.0405802451347449	0.000293347607650515	2.52363386546848e-07	0.0807456867941767	1965	58797	1521	1289	926	641	415	165	46	34	22	17	12	2	57194	57426	57789	58074	58300	58550	2001	2013	2025	2030	2035	2045
K11_LIVER	60_70	UKBB	I9_MI_STRICT	1.95228931505337	1.13420068109751	0.77827448393771	1.28837088497855	1.64174874365791	1.2365466654339	0.239507788893238	0.270219486342071	0.380055173252466	0.355794969668534	0.318418977372946	0.708064509826356	3.60163597106058e-16	2.70078819313025e-05	0.0405802451347449	0.000293347607650515	2.52363386546848e-07	0.0807456867941767	1965	58797	1521	1289	926	641	415	165	46	34	22	17	12	2	57194	57426	57789	58074	58300	58550	2001	2013	2025	2030	2035	2045
K11_LIVER	60_70	UKBB	I9_NCMI	1.53111027359172	0.899776227695758	-11.5763686059067	1.37892150852702	1.73858912082721	1.7519908171611	0.448781542770675	0.448532765221948	259.334968403208	0.448477868587064	0.379289775729016	0.707862009663671	0.000645579165573559	0.0448516096000139	0.964395317528827	0.00210735488463167	4.56597268320303e-06	0.0133219131196895	740	70316	564	486	367	285	214	90	17	14	11	12	9	2	67700	67778	67897	67979	68050	68174	2775	2778	2781	2780	2783	2790
K11_LIVER	60_70	UKBB	I9_NONISCHCARDMYOP	2.29910579164892	1.52215181348283	0.988191497505435	0.382028898097889	1.92909201400636	1.55082407758828	0.304430143997535	0.355657129811519	0.578687848023099	1.00077728727497	0.501340752518198	1.00076298776656	4.280912410618e-14	1.87036690885019e-05	0.0877028468709007	0.702660026349798	0.000119151212864451	0.121227533554622	871	56849	718	538	348	208	122	57	21	12	7	6	5	1	55131	55311	55501	55641	55727	55792	1850	1859	1864	1865	1866	1870
K11_LIVER	60_70	UKBB	I9_NONRHEVALV	2.32279523251111	1.71141264055346	0.571259907937324	2.08578417926606	1.70241379409206	2.2018539676541	0.20837574129553	0.227010175375366	0.501579259251157	0.318712562276073	0.448867870443835	0.578565871848299	7.39383291197897e-29	4.73862119772257e-14	0.254735476782157	5.973260352926e-11	0.000149028012224339	0.000141397939557028	1700	55870	1416	1094	702	399	216	100	56	34	18	17	8	3	54402	54724	55116	55419	55602	55718	1696	1718	1734	1735	1744	1749
K11_LIVER	60_70	UKBB	I9_NSTEMI	2.30416614149441	1.53216827029793	0.0686759417309043	2.19962333192815	-10.2426379051671	-10.258724958985	0.303648317474188	0.355134445236016	1.00055717393201	0.501158525805392	356.769663442286	608.199469973353	3.24198854805627e-14	1.60085464436924e-05	0.94527801047319	1.13832790625631e-05	0.977096370678226	0.986542424731968	667	70952	560	444	266	136	51	20	22	12	4	4	0	0	68249	68365	68543	68673	68758	68789	2788	2798	2806	2806	2810	2810
K11_LIVER	60_70	UKBB	I9_OTH	2.29843412810526	1.45628342817327	0.923605632097794	1.39354323203873	0.586305408405785	2.1481215013645	0.175152781785459	0.211058410511381	0.334911165167627	0.334853649471308	0.578155144029005	0.500938903026614	2.44878584763945e-39	5.20365526307953e-12	0.00581983692591034	3.15958246846748e-05	0.310536460064215	1.80134482690473e-05	2398	69770	1973	1474	994	611	355	116	73	42	22	15	7	4	67500	67999	68479	68862	69118	69357	2622	2653	2673	2680	2688	2691
K11_LIVER	60_70	UKBB	I9_OTHANEUR	2.48002181384888	1.46344035984786	2.16448003502606	2.19483239695607	-10.1863996576195	3.23098612883737	0.578707957239805	0.707991528264754	0.578518077253897	0.708023989935816	373.475331203039	1.00111107942238	1.82372783435931e-05	0.0387312431996353	0.000182982255563514	0.0019355937777815	0.97824069554238	0.00124920595886491	185	65761	138	118	93	64	47	15	8	7	5	3	1	1	63403	63423	63448	63477	63494	63526	2397	2398	2400	2402	2404	2404
K11_LIVER	60_70	UKBB	I9_OTHARR	1.63183093597493	1.44627084963704	1.76913778569669	1.93655849425839	0.50138288658153	-10.5393660842726	0.410545769749035	0.35581145519103	0.380115906510171	0.44913243775718	1.00080483710937	420.571758676478	7.04430295512962e-05	4.80919489757461e-05	3.25231306022138e-06	1.61948410705408e-05	0.616385424088077	0.980007413127249	920	54352	740	590	390	244	154	67	25	21	13	6	1	0	52888	53038	53238	53384	53474	53561	1619	1623	1631	1638	1643	1644
K11_LIVER	60_70	UKBB	I9_OTHHEART	1.6985928976823	1.31389812215849	0.90671486534619	1.4719522554106	1.37981464005572	1.19122302753337	0.127879767918758	0.121464003987308	0.17757381416777	0.170303040976795	0.198868958750545	0.379464779455353	2.91552784097345e-40	2.85421450153369e-27	3.28824635340385e-07	5.4691005974088e-18	3.96816027766854e-12	0.00169398822807596	8498	63776	6970	5508	3759	2361	1410	582	197	147	87	66	33	7	63019	64481	66230	67628	68579	69407	2088	2138	2198	2219	2252	2278
K11_LIVER	60_70	UKBB	I9_OTHILLHEART	2.23449459389856	1.81520065019565	1.21649673923973	1.65340910985555	2.36705498097936	2.46765910022782	0.204407891755428	0.203857283780473	0.35572879287542	0.380047149701701	0.318347300103608	0.57867987183079	8.14473826831832e-28	5.37376670973097e-19	0.00062683113899498	1.3580466131926e-05	1.04213699402778e-13	2.00538368706615e-05	1931	56317	1600	1223	749	417	215	75	62	42	25	19	12	3	54805	55182	55656	55988	56190	56330	1781	1801	1818	1824	1831	1840
K11_LIVER	60_70	UKBB	I9_OTHINTRACRA	1.85237087221088	1.4249322290427	-10.2060109946603	-10.2231216309605	2.72062842194073	-10.2210575532788	1.0007384212519	1.00067359908617	404.53204923625	529.71416319785	1.00089388052851	783.664708046031	0.0641689702470809	0.154454275910822	0.979872163843117	0.984602328668552	0.00656384114670152	0.989593773045853	127	64463	104	63	46	27	15	9	2	1	1	1	1	0	62120	62161	62178	62197	62209	62215	2364	2365	2365	2365	2365	2366
K11_LIVER	60_70	UKBB	I9_OTHOTH	-10.5155979358597	1.38062011580147	-10.5172446405578	-10.5197770505389	2.0503551312245	-10.4989140493194	512.278727769202	1.00072947486212	458.250551428436	545.904660281069	1.00049208737568	864.837924055244	0.983622891987753	0.16770561012126	0.981689469971836	0.984625432160314	0.04042822774745	0.990314120784133	108	66016	86	77	53	37	26	10	1	1	0	1	1	0	63723	63732	63756	63772	63783	63799	2314	2314	2315	2314	2314	2315
K11_LIVER	60_70	UKBB	I9_OTHPER	1.33674696333528	1.18660044124488	0.262491588938487	1.78105068257067	1.33567823999699	1.46762891754209	0.379777470295887	0.318055062825622	0.578326394163266	0.335037676482842	0.448284795631631	0.707846584153336	0.000431845641408334	0.000190871246731656	0.649914197215133	1.06089854354403e-07	0.00288690448804757	0.0381377213415084	1293	66844	1024	840	624	421	260	110	25	23	15	15	7	2	64620	64804	65020	65223	65384	65534	2468	2470	2478	2478	2486	2491
K11_LIVER	60_70	UKBB	I9_PAD	2.07474129686381	1.91634449809446	1.17000795333613	1.02106834950064	0.633202222982291	-9.58028533192492	0.318418957811239	0.279472407408855	0.501161499534169	0.707949404240247	1.00055419266969	317.088990401031	7.23228524430437e-11	7.03177568721973e-12	0.0195647108805083	0.149220578756944	0.526830621282934	0.975896990457119	797	66689	668	512	332	196	102	32	27	19	6	3	1	0	64330	64486	64666	64802	64896	64966	2461	2469	2482	2485	2487	2488
K11_LIVER	60_70	UKBB	I9_PAROXTAC	2.02229698349278	2.19412828298431	2.46049687905172	2.42850675634329	2.42880244258115	2.58006690869675	0.454924860449372	0.325699796181682	0.325189128155054	0.414994602223293	0.452558010353162	0.710785226625342	8.77518007995307e-06	1.62070545086665e-11	3.83837710435946e-14	4.85989918696483e-09	8.01319929271382e-08	0.000283550182922453	895	23378	694	571	422	274	173	68	25	23	21	12	7	2	23146	23269	23418	23566	23667	23772	408	410	412	421	426	431
K11_LIVER	60_70	UKBB	I9_PERICAOTH	2.58592986541694	1.77038340064163	2.45446072463557	2.45149909935013	1.61134081019229	2.73067055905259	0.410671942176388	0.501731805524583	0.449065203382125	0.578864850420146	1.00078615827759	1.00089506715153	3.03801481677005e-10	0.000417850434336728	4.6105439289542e-08	2.2854035958765e-05	0.107381476129833	0.00636754615606979	373	53536	304	216	137	86	50	18	18	12	10	5	2	1	51993	52081	52160	52211	52247	52279	1594	1600	1602	1607	1610	1611
K11_LIVER	60_70	UKBB	I9_PHLETHROM	1.87299207119374	1.8113276475383	1.62097709240144	-0.290330141933949	1.23853013693554	1.48547092850987	0.318735907946969	0.252616114718918	0.318189681387981	1.00063295328946	0.501160026657877	0.707886475613402	4.19503909846023e-09	7.48458885007211e-13	3.4989629967504e-07	0.771704168755121	0.0134612791898399	0.0358645953029165	1202	63373	943	747	558	382	252	107	34	27	14	5	6	2	61306	61502	61691	61867	61997	62142	2292	2299	2312	2321	2320	2324
K11_LIVER	60_70	UKBB	I9_PHLETHROMBDVTLOW	1.74003469837521	2.27343156639098	1.82677800347794	0.47439679244834	1.68709249077374	-10.1756958395596	0.449014119178311	0.279784102932555	0.409816135140273	1.00067218862992	0.578346585207186	426.329772419925	0.000106522366552064	4.44920570179026e-16	8.28997323714867e-06	0.635444198846807	0.00353307051207464	0.980957792977559	677	63112	550	387	272	179	116	41	22	19	9	3	3	0	60935	61098	61213	61306	61369	61444	2282	2285	2295	2301	2301	2304
K11_LIVER	60_70	UKBB	I9_PULMEMB	2.58860937329684	1.22174791716032	1.78030096269384	1.18640353503402	1.24611441316001	2.74749172832633	0.232347674892148	0.379443399769065	0.355205486392821	0.578353742172651	0.578175380377071	0.500986480543296	7.91331675326928e-29	0.00128261123431409	5.38584823193456e-07	0.0402332807047608	0.0311420158097597	4.15430622400851e-08	1103	69357	911	584	375	238	162	64	36	19	13	9	6	4	66834	67161	67370	67507	67583	67681	2679	2696	2702	2706	2709	2711
K11_LIVER	60_70	UKBB	I9_PULMHEART	2.73630341724531	1.24294259211551	1.69332118397094	1.02272630332199	1.12140646652712	2.62259218641073	0.192403550648863	0.334968933652325	0.335016594710617	0.578317871629064	0.578151677011911	0.500911486708956	6.72111687479579e-46	0.000206751852820282	4.31656057212282e-07	0.0769856857546861	0.0524233829378794	1.64414196014047e-07	1351	69853	1125	732	460	284	188	73	48	22	14	9	6	4	67317	67710	67982	68158	68254	68369	2714	2740	2748	2753	2756	2758
K11_LIVER	60_70	UKBB	I9_PULMOTHHD	3.15530319204289	1.68565828349738	1.14249750547499	1.80649108323991	-10.163565054635	-10.0909671324768	0.318255466762209	0.578300430270169	1.00054427131002	1.00058947151415	461.900595155482	845.270573758306	3.60515287913207e-23	0.00355860965970526	0.253505559622984	0.0710079149806633	0.98244492994287	0.990474960462188	294	68479	254	162	91	49	29	10	15	5	2	1	0	0	65927	66019	66090	66132	66152	66171	2577	2587	2590	2591	2592	2592
K11_LIVER	60_70	UKBB	I9_RBBB	2.11726402488718	1.34494625328406	0.865738848648456	-11.2084883740402	2.53508492943771	-11.1806522500256	0.380702451551208	0.449256033485903	0.708384909125418	390.79693279904	0.501541701218474	1038.30617632784	2.67516657391051e-08	0.0027559978117533	0.221658256549597	0.977118925151641	4.31328667319317e-07	0.991408413418364	624	54175	530	409	271	156	77	27	15	9	6	4	4	0	52632	52753	52891	53006	53085	53135	1622	1628	1631	1633	1633	1637
K11_LIVER	60_70	UKBB	I9_RHEUFEV	2.56080732337681	1.38802735836248	1.51074636585359	0.974244060067422	1.86848466372306	-9.12919832160019	0.226391267573744	0.334913266065348	0.409515083158188	0.707865594064596	0.500893859977246	309.76047800834	1.15206154020279e-29	3.40647694822989e-05	0.000225039528068861	0.168724994352954	0.000191251457881269	0.976488310883605	957	70383	821	592	357	200	116	31	36	17	12	6	4	0	67768	67997	68232	68389	68473	68558	2715	2734	2739	2745	2747	2751
K11_LIVER	60_70	UKBB	I9_RHEUVALV	2.55329011315716	1.48539748898336	1.49814223657624	0.972049449760769	1.86350318594673	-9.13009651553877	0.226406908555608	0.317893423897989	0.409510540565821	0.707866981028809	0.500893650321481	309.927293556028	1.69611844206522e-29	2.9737109876868e-06	0.000253821627840121	0.169687320858488	0.000198941380779028	0.976498650846029	965	70399	827	597	362	202	116	31	37	18	12	6	4	0	67786	68016	68251	68411	68497	68582	2714	2733	2739	2745	2747	2751
K11_LIVER	60_70	UKBB	I9_SAH	2.40063778660098	1.13029930667781	-11.1656883663303	-11.1534570170046	1.69361658468616	-11.1469287071903	0.708242426982599	1.00072139920747	529.286298571732	611.048969572403	1.00058907157041	858.959592717407	0.000700021524647404	0.258693505624943	0.983169279772523	0.98543704766084	0.0905279148703873	0.989645947538727	180	66254	132	99	77	57	41	20	3	1	0	0	1	0	63754	63787	63809	63829	63845	63866	2545	2547	2548	2548	2547	2548
K11_LIVER	60_70	UKBB	I9_SAHANEUR	2.0107003489543	0.745968659338641	1.05626329899075	-10.4844096148813	1.41666436588633	-10.471224559604	0.708233547937495	1.00068364964275	1.00064320510865	390.432886972939	1.00057767076673	561.165017974644	0.00452500895563183	0.45599427198541	0.291158157763109	0.978576745008089	0.156820459700916	0.98511250109195	248	64503	186	145	107	76	56	25	4	2	1	0	1	0	62199	62240	62278	62309	62329	62360	2362	2364	2365	2366	2365	2366
K11_LIVER	60_70	UKBB	I9_SECONDRIGHT	3.23345200563131	1.74735281387777	-11.1878726808892	1.82297792162606	-11.1706042055177	-11.0965207166253	0.3182892828733	0.578306496016164	485.431685947152	1.00058642814379	764.614258663293	1397.86514288493	3.02635261937617e-24	0.0025152601936459	0.981612570970624	0.0684687182154142	0.988343749171533	0.993666306354289	277	68464	239	152	88	48	29	10	14	4	1	1	0	0	65912	65999	66063	66103	66122	66141	2576	2586	2589	2589	2590	2590
K11_LIVER	60_70	UKBB	I9_SEQULAE	2.05826567678034	1.5762970952352	1.71115718967961	-11.5483882717262	-11.5460160686565	-11.5773200805122	0.501512107290082	0.501249912933077	0.578485918953556	542.531364838281	579.97295035944	1275.57204657727	4.05857447095556e-05	0.00166238527362295	0.00309649345187574	0.983017415179201	0.984116880834695	0.992758356417711	377	64896	303	236	161	105	71	20	10	7	3	0	0	0	62575	62642	62717	62773	62807	62858	2385	2388	2392	2395	2395	2395
K11_LIVER	60_70	UKBB	I9_STEMI	1.97741961721824	0.883084013459248	1.69934989345546	0.47889691286887	1.40977173703848	-8.59564388621736	0.44892817929908	0.578436248079793	0.448550392515428	1.00061319914252	0.707857793348818	244.143489883878	1.0590243881445e-05	0.126841909584616	0.000151536843240092	0.632220775158776	0.0464146289628507	0.971914406026573	473	70656	364	311	228	158	93	30	13	10	7	2	2	0	67964	68017	68100	68170	68235	68298	2788	2791	2794	2799	2799	2801
K11_LIVER	60_70	UKBB	I9_STR	1.82873846871219	0.838986699556114	0.752776233934011	0.724047219045454	1.60703335928221	-10.5275920737708	0.279755544510721	0.355141287553008	0.448452659702806	0.578325171396064	0.409421826885646	305.14841337642	6.28003352600417e-11	0.0181569121299647	0.09322846130174	0.210579879439807	8.66833838378209e-05	0.972478516009343	1464	68173	1221	891	610	388	243	101	30	19	12	8	6	0	65771	66101	66382	66604	66749	66891	2615	2626	2633	2637	2639	2645
K11_LIVER	60_70	UKBB	I9_STR_EXH	1.54057171265009	0.909061263272667	0.812894020071009	0.787101506946317	1.6839855042787	-10.5156979404305	0.335341087475583	0.355140408019406	0.44844852710401	0.578324636085645	0.409419493186657	320.824987580427	4.34737639694608e-06	0.0104755459643383	0.0698810725714909	0.173512772949584	3.90372141708125e-05	0.973852376639347	1307	68240	1090	818	566	358	223	92	26	19	12	8	6	0	65809	66081	66333	66541	66676	66807	2622	2629	2636	2640	2642	2648
K11_LIVER	60_70	UKBB	I9_STR_SAH	1.91179613126803	0.890684881193706	0.676240547513555	0.62485883719375	1.49479756381282	-10.5290545563161	0.260779161016193	0.335024297107528	0.448453681766963	0.578311457092197	0.409422224442276	281.187821906779	2.28284156708853e-13	0.00784735088557509	0.131570281973325	0.279924737116032	0.000261228638006489	0.970130259450717	1593	68036	1313	966	669	434	274	116	33	20	12	8	6	0	65674	66021	66318	66553	66713	66871	2609	2622	2630	2634	2636	2642
K11_LIVER	60_70	UKBB	I9_THAORTANEUR	1.38503396255039	1.02741030715816	-10.6082892203913	2.46614613399883	-10.6074036427625	5.06025754115801	1.00082816317789	1.00066966969389	478.494401509809	1.00073039979382	907.87261320301	0.579882862901783	0.166392789203654	0.304551037387582	0.982312234312126	0.0137263467713791	0.990677887054259	2.63036965467865e-18	148	65729	124	101	53	22	13	5	3	2	2	2	2	3	63350	63373	63421	63452	63461	63469	2400	2401	2401	2401	2401	2400
K11_LIVER	60_70	UKBB	I9_THROMBOTH	1.88713417428005	2.15475815962604	1.91528771954725	-10.1712946066918	3.03693341266497	-10.1343664922733	1.00091052060229	0.708143512976103	1.00073925209502	481.547770655607	0.708028602367853	806.115271232755	0.0593734981857469	0.00234367073310678	0.0556363997644234	0.983148264786047	1.79252715564625e-05	0.989969373054962	140	62524	107	78	47	33	25	10	6	5	3	2	2	0	60317	60346	60377	60391	60399	60414	2234	2235	2237	2238	2238	2240
K11_LIVER	60_70	UKBB	I9_TIA	1.80402338581764	1.52673099349259	0.484314679427677	0.244642472307179	1.00372959927952	-10.5622242238938	0.40992158034467	0.355114013141252	0.707891122787382	1.00056025988315	0.707795433065932	380.279488397983	1.07803404085181e-05	1.71361672035371e-05	0.49387066899136	0.806839353916628	0.156159552186159	0.97784168626514	655	67120	523	454	332	215	137	61	16	10	3	3	2	0	64655	64724	64846	64963	65041	65117	2581	2587	2594	2594	2595	2597
K11_LIVER	60_70	UKBB	I9_UAP	1.83894540064433	0.958737520798571	1.80254142879798	1.42826325466914	0.483163762825176	-10.5758626723002	0.380147507462766	0.448711129953193	0.335272773354717	0.448584037624421	0.707828707693789	316.093005048949	1.31513990562253e-06	0.0326266718677277	7.60139201792618e-08	0.00145286696598458	0.494859735042886	0.973309300413932	774	65575	591	517	386	306	223	85	22	16	14	6	2	0	63278	63352	63483	63563	63646	63784	2458	2464	2466	2474	2478	2480
K11_LIVER	60_70	UKBB	I9_VARICVE	0.831714319293345	0.778074458425972	-0.109915507203383	0.878554212700948	0.713721301634826	-0.0964717197475008	0.449069022995	0.335351433691261	0.578466274069561	0.409790994717723	0.448433073864047	1.00055701543767	0.0640135164916311	0.0203313405468135	0.849299763048379	0.0320402550035718	0.111477006072899	0.923188586130489	1767	63507	1295	1189	981	730	516	267	24	21	13	10	6	1	61685	61791	61999	62250	62464	62713	2270	2273	2281	2284	2288	2293
K11_LIVER	60_70	UKBB	I9_VARICVESOTH	1.72806525685658	1.14782863596219	1.27684801673117	-10.5670520769295	-10.5838109736965	-10.5461066385384	1.00096501316855	1.00079358801827	1.00083069770517	412.786024425893	428.49673992183	711.887815901457	0.0842756090403693	0.251415324474705	0.202030392032242	0.979576908076638	0.980294363982946	0.988180345688749	151	62475	102	84	73	62	48	25	2	1	1	0	0	0	60262	60280	60291	60302	60316	60339	2260	2261	2261	2262	2262	2262
K11_LIVER	60_70	UKBB	I9_VASCINT	2.49625854018841	1.61611121947789	1.46212129951734	1.99527142522289	2.48950103159546	-7.19041994752929	0.578600496971035	0.707943051068338	1.00059482390182	1.00062796194933	1.00061377930312	259.447047896129	1.60106378835357e-05	0.0224405851739673	0.143946266621389	0.0461499500844108	0.012847313772693	0.977889936475718	177	65812	150	109	62	39	17	10	7	4	3	2	1	0	63414	63455	63502	63525	63547	63554	2418	2421	2422	2423	2424	2425
K11_LIVER	60_70	UKBB	I9_VEINSOTH	2.24771651218354	1.89044044343353	1.63659688822577	2.26266428319063	-9.54290947207748	-9.57014666456616	0.708365063480829	0.708113339192468	1.0006938367086	1.00072189722771	434.951558643935	836.737954898057	0.00150818125414547	0.00759221537673136	0.10195220414289	0.0237572724526853	0.982495684508296	0.990874435962333	172	62619	141	101	65	36	20	6	6	4	2	1	0	0	60409	60449	60485	60514	60530	60544	2235	2237	2239	2240	2241	2241
K11_LIVER	60_70	UKBB	I9_VHD	2.32279523251111	1.71141264055346	0.571259907937324	2.08578417926606	1.70241379409206	2.2018539676541	0.20837574129553	0.227010175375366	0.501579259251157	0.318712562276073	0.448867870443835	0.578565871848299	7.39383291197897e-29	4.73862119772257e-14	0.254735476782157	5.973260352926e-11	0.000149028012224339	0.000141397939557028	1700	55870	1416	1094	702	399	216	100	56	34	18	17	8	3	54402	54724	55116	55419	55602	55718	1696	1718	1734	1735	1744	1749
K11_LIVER	60_70	UKBB	I9_VTE	2.32200471946532	1.4755452902758	1.44084643765145	0.352106318223457	1.30939905230022	2.2150716427773	0.192607544865548	0.231903659239392	0.279340870419285	0.578319408716131	0.379249023872559	0.409399990596498	1.81148681745075e-33	1.98171536126867e-10	2.4957190760521e-07	0.542627827290094	0.000555190625685795	6.28378847537762e-08	2047	67660	1650	1192	827	551	370	148	61	38	21	13	12	6	65371	65829	66194	66470	66651	66873	2625	2648	2665	2673	2674	2680
K11_LIVER	60_70	UKBB	IBD_BACT_INTEST_INFECTIONS	2.97707089714513	1.96193370021885	0.266320179985239	1.72165955164838	0.61472357418601	-10.1187013026682	0.290997911310398	0.379536985449912	1.00059427302056	0.578357250232655	1.00050745859845	335.173442087952	1.44683878405265e-24	2.34995099065191e-07	0.790114441876762	0.00291264609323268	0.53894324965617	0.975915963731229	508	70551	369	279	223	157	120	55	22	10	5	4	1	0	67897	67987	68043	68109	68146	68211	2771	2783	2788	2789	2792	2793
K11_LIVER	60_70	UKBB	IBD_COMORB	1.43177379977475	1.01417782540652	0.990467707525402	1.08822512548932	1.53670178487796	1.00975106247241	0.131707953050904	0.12220313105137	0.133275994163951	0.14169915045865	0.116376325897942	0.20439586867778	1.58762804790422e-27	1.04889891017575e-16	1.07207689261409e-13	1.59302136474963e-14	8.25468493876205e-40	7.80530711008319e-07	23428	30490	16361	14610	12108	9551	7221	3826	282	236	194	165	122	26	36538	38289	40791	43348	45678	49073	737	783	825	854	897	993
K11_LIVER	60_70	UKBB	IBD_INFECTIONS	3.78486854383902	2.6307235661363	1.5049773682895	2.57824301933693	1.18179445302418	-11.7629195691187	0.267388181562104	0.3648145012124	0.712875477817254	0.507875075510305	1.00353674419086	1051.28278837028	1.74041105777856e-45	5.54908183177302e-13	0.0347605897207087	3.84390280837666e-07	0.238944352367315	0.991072567548413	591	19262	427	323	251	176	134	64	29	13	7	5	1	0	19065	19169	19241	19316	19358	19428	332	348	354	356	360	361
K11_LIVER	60_70	UKBB	IBD_PULM	3.38620987419498	1.59866495611605	-12.2895655198202	2.9078751771804	2.81467032881132	-12.1823896183114	0.345884917949616	0.712380642015518	969.451897647002	0.712440203892085	1.00343898487124	3082.72077239046	1.24308229396814e-22	0.0248249243854646	0.989885633329058	4.47323346209488e-05	0.00503128498747964	0.996846903755473	417	19642	371	232	130	63	26	10	13	5	3	3	1	0	19330	19469	19571	19638	19675	19691	345	353	355	355	357	358
K11_LIVER	60_70	UKBB	IBD_VIRAL_HEPATITIS	4.39409493821997	2.95432928777349	-11.6744446401601	2.85855743464338	-11.730353679446	-11.7274552600123	0.460282423338305	0.714014895625386	1183.02486186088	1.0065543106806	1443.74714083475	1813.76987265442	1.34127272256411e-21	3.50911989843851e-05	0.992126363315374	0.0045121516019598	0.99351731002405	0.994841081863403	107	18835	71	61	50	34	27	13	7	2	1	1	0	0	18558	18568	18579	18595	18602	18616	306	311	312	312	313	313
K11_LIVER	60_70	UKBB	ILD	2.73548473445836	1.00589832213441	-11.1781404146131	2.19878525345534	2.07342119051748	-11.0869141473352	0.335124344228378	0.707874228958628	402.350010336692	0.707848431230569	1.00046262762849	1314.79802066803	3.27898951448558e-16	0.155313045721187	0.977835918414085	0.0018944832967845	0.03822233812741	0.993271991094436	388	71017	345	210	114	58	25	9	13	5	3	3	1	0	68253	68388	68484	68540	68573	68589	2794	2802	2804	2804	2806	2807
K11_LIVER	60_70	UKBB	ILD_COMORB	1.75299816407565	1.29085877731969	1.15680302140006	1.36484835895974	1.58801511887549	1.71472181569712	0.112802060628144	0.107165298140651	0.125269924769658	0.131177835065288	0.120945267771157	0.173611344903846	1.84595707733346e-54	2.04849673470347e-33	2.59535727059097e-20	2.36332103521267e-25	2.21565716696887e-39	5.24903067260462e-23	21475	41281	15579	13605	10714	7942	5628	2655	341	270	203	155	111	36	45845	47819	50710	53482	55796	58769	991	1062	1129	1177	1221	1296
K11_LIVER	60_70	UKBB	ILD_CVDMETABOCOMORB	1.93109612369936	1.41757116074852	1.36803316426225	1.57958741226114	1.62717188626013	1.55929536290984	0.110244325049946	0.108649560312669	0.126237443865953	0.136239607240362	0.142766349775887	0.240154069321191	1.07198142761899e-68	6.59371049169346e-39	2.29926384973363e-27	4.41036345721647e-31	4.3056115867087e-30	8.42018961193093e-11	14160	40149	10969	9225	6797	4696	3021	1248	309	237	169	117	71	18	41992	43736	46164	48265	49940	51713	1039	1111	1179	1231	1277	1330
K11_LIVER	60_70	UKBB	ILD_DIFF_DG	1.84177493588588	1.29612524782303	1.18170047934023	1.15389114886539	0.927304741885637	1.21204582890482	0.123439084898013	0.120092655947293	0.140610791034107	0.159669355219622	0.174727861890138	0.233716305224656	2.42388884690675e-50	3.7263494769726e-27	4.31329474151202e-17	4.94675038861368e-13	1.11360336492361e-07	2.14893000630713e-07	12470	40701	8955	7657	5966	4701	3553	1757	244	180	130	92	50	19	42725	44023	45714	46979	48127	49923	1247	1311	1361	1399	1441	1472
K11_LIVER	60_70	UKBB	ILD_ENDPOINTS	2.73548473445836	1.00589832213441	-11.1781404146131	2.19878525345534	2.07342119051748	-11.0869141473352	0.335124344228378	0.707874228958628	402.350010336692	0.707848431230569	1.00046262762849	1314.79802066803	3.27898951448558e-16	0.155313045721187	0.977835918414085	0.0018944832967845	0.03822233812741	0.993271991094436	388	71017	345	210	114	58	25	9	13	5	3	3	1	0	68253	68388	68484	68540	68573	68589	2794	2802	2804	2804	2806	2807
K11_LIVER	60_70	UKBB	ILD_FOR_EXCL	2.53650390986582	0.723965579965834	0.569676068008344	1.71968619343063	1.04578802064653	-9.16970221913575	0.355355256709602	0.707847936502177	1.00054317535739	0.707933296934211	1.00052426377349	255.658044315109	9.47411119262889e-13	0.3064166416526	0.569107241254304	0.0151336783004822	0.295912042470952	0.971388361881432	512	70707	417	264	163	104	76	38	11	3	2	2	1	0	68002	68155	68256	68315	68343	68381	2789	2797	2798	2798	2799	2800
K11_LIVER	60_70	UKBB	ILD_HOSPITAL	3.07998702302123	1.35659082091409	-11.1827080872101	2.52469321893844	2.40155364340612	-11.1118508464608	0.336994494051978	0.708700319977798	477.453118391394	0.708655792545936	1.0009453163695	1552.6020011568	6.26972611707514e-20	0.0555952062069051	0.981313988571598	0.000367128706797957	0.0164270984151307	0.994289651476562	388	47411	345	210	114	58	25	9	13	5	3	3	1	0	46037	46172	46268	46324	46357	46373	1404	1412	1414	1414	1416	1417
K11_LIVER	60_70	UKBB	ILD_HOSPITAL_MAIN	2.73548473445836	1.00589832213441	-11.1781404146131	2.19878525345534	2.07342119051748	-11.0869141473352	0.335124344228378	0.707874228958628	402.350010336692	0.707848431230569	1.00046262762849	1314.79802066803	3.27898951448558e-16	0.155313045721187	0.977835918414085	0.0018944832967845	0.03822233812741	0.993271991094436	388	71017	345	210	114	58	25	9	13	5	3	3	1	0	68253	68388	68484	68540	68573	68589	2794	2802	2804	2804	2806	2807
K11_LIVER	60_70	UKBB	ILD_HOSPITAL_PNEUMONIA_SEPSIS	3.2208257213043	2.08459104227803	-10.2030518156563	-10.1616593906641	3.67601401052111	-10.1716354708299	0.578917626277407	1.00082029321969	575.576357189375	752.714898012691	1.00071871816455	1730.8043959191	2.64371022313033e-08	0.0372619380592352	0.985856904859975	0.989228876839937	0.000239368838358063	0.995310998629472	117	62672	104	48	24	15	6	2	4	2	1	1	1	0	60624	60680	60704	60713	60722	60726	2057	2059	2060	2060	2060	2061
K11_LIVER	60_70	UKBB	ILD_HOSPITAL_PULM_INFECT	2.8742354995913	1.3315670489641	-10.168075555136	2.56661425076804	3.00148187703667	-10.1388968587001	0.502532588698709	1.00116408297323	402.817264640794	1.00112632956056	1.00099565339526	1641.06833722884	1.06837526037054e-08	0.183512078242484	0.979861615362246	0.0103555064739867	0.00271315349297852	0.995070517406604	226	47348	203	111	61	29	14	4	6	3	2	2	1	0	45957	46049	46099	46131	46146	46156	1408	1411	1412	1412	1413	1414
K11_LIVER	60_70	UKBB	ILD_SYST_AUTO_DISEASES	1.99578673352689	1.259616786521	1.31124988323793	0.750759364537341	1.07154658270089	-0.203527456986995	0.207772556759423	0.220985852881108	0.245029849299383	0.379553126451586	0.334941710863711	1.00054873473305	7.5692084119743e-22	1.1981561713198e-08	8.72819784894235e-08	0.0479277316520806	0.00137808015610474	0.838810023486828	2571	66045	1852	1665	1322	968	676	319	65	44	29	15	10	1	64241	64428	64771	65125	65417	65774	2458	2479	2494	2508	2513	2522
K11_LIVER	60_70	UKBB	INFLUENZA	-11.1690967662213	2.23029045323812	1.29452475868057	-11.1787899237498	2.20271499866624	-11.1712075503013	545.54589182733	0.501544640447053	1.00075014732674	797.85837501919	1.00072548816498	1146.27276380855	0.983665851981122	8.71413324045549e-06	0.195819381211277	0.98882120893622	0.0277276632884326	0.992224195481375	206	62561	161	136	102	40	27	13	5	5	2	1	1	0	60556	60581	60615	60677	60690	60704	2045	2045	2048	2049	2049	2050
K11_LIVER	60_70	UKBB	IPF	2.37345468801514	0.586920181835212	-10.1787231126277	2.4731623042304	2.35003196849165	-10.0833781805859	0.448549180427878	1.00053713084338	284.319497377311	0.707839813792201	1.00048365102947	938.656825385638	1.21381254572093e-07	0.557468957914002	0.97144159438731	0.000475916578345903	0.0188291690968038	0.991429011306968	307	70891	278	163	86	44	20	5	8	4	3	3	1	0	68128	68243	68320	68362	68386	68401	2784	2788	2789	2789	2791	2792
K11_LIVER	60_70	UKBB	J10_ACUTELOWERNAS	1.55925586182567	1.02416751690196	1.06969005188822	1.21893559601746	0.811470477539734	0.867821550711779	0.168947410756374	0.160184135359228	0.170383299371952	0.177639960810156	0.215735029231514	0.335011427791343	2.72563981628829e-20	1.61930801662175e-10	3.42649326561614e-10	6.79829116946114e-12	0.000168950132620731	0.00958578616906735	6539	62758	4596	4067	3419	2762	2108	1017	142	110	90	63	31	9	62268	62797	63445	64102	64756	65847	2291	2323	2343	2370	2402	2424
K11_LIVER	60_70	UKBB	J10_ACUTEUPPERINFEC	0.942713125178717	0.671788950237318	0.584573182676575	0.98934267795526	0.660972141866193	1.00046352014179	0.291693735096047	0.232448552123955	0.252718116688134	0.221400773593237	0.252430601935781	0.335242521283858	0.00122987575675976	0.00385175221703213	0.020714769505338	7.87478634563368e-06	0.00883351252344516	0.00284229986286426	4445	59394	2788	2712	2477	2246	1846	916	59	53	50	40	22	9	58667	58743	58978	59209	59609	60539	2325	2331	2334	2344	2362	2375
K11_LIVER	60_70	UKBB	J10_ASTHMA	2.03589767446163	1.37629167220581	1.62049439659911	1.06536245539608	1.40571053117569	1.34017772739581	0.24454765459299	0.25701763283854	0.265004481707433	0.412754982478739	0.357946130461425	0.580184977011315	8.42168850616583e-17	8.56259458502011e-08	9.65752644747666e-10	0.00984856549161858	8.59559959435799e-05	0.0208928846733601	2592	32601	1915	1684	1272	911	636	289	49	35	25	13	10	3	32464	32695	33107	33468	33743	34090	765	779	789	801	804	811
K11_LIVER	60_70	UKBB	J10_ASTHMA_EXMORE	2.04993355628471	1.39088142132171	1.63468834231726	1.07785402390055	1.42225212775534	1.35795388775397	0.244878755985178	0.257288986912945	0.265265642093368	0.412931846132435	0.358120320877941	0.580302110200682	5.70254901831494e-17	6.44797308442798e-08	7.16243931867156e-10	0.00904769260391394	7.14405324480976e-05	0.0192795628578162	2592	31752	1915	1684	1272	911	636	289	49	35	25	13	10	3	31665	31896	32308	32669	32944	33291	715	729	739	751	754	761
K11_LIVER	60_70	UKBB	J10_ASTHMA_INCLAVO	1.66629016508342	0.98689300443625	1.23118072198876	0.681786145839292	1.01004471811855	0.941088562341244	0.239036861892011	0.252524904526174	0.260649293159631	0.409866923440971	0.355126696170114	0.578365194928613	3.15031199194745e-12	9.30241565255033e-05	2.31803395795864e-06	0.0962258018770634	0.0044525700611221	0.103704643565857	2592	62573	1915	1684	1272	911	636	289	49	35	25	13	10	3	60821	61052	61464	61825	62100	62447	2380	2394	2404	2416	2419	2426
K11_LIVER	60_70	UKBB	J10_ASTHMA_MAIN	2.03589767446163	1.37629167220581	1.62049439659911	1.06536245539608	1.40571053117569	1.34017772739581	0.24454765459299	0.25701763283854	0.265004481707433	0.412754982478739	0.357946130461425	0.580184977011315	8.42168850616583e-17	8.56259458502011e-08	9.65752644747666e-10	0.00984856549161858	8.59559959435799e-05	0.0208928846733601	2592	32601	1915	1684	1272	911	636	289	49	35	25	13	10	3	32464	32695	33107	33468	33743	34090	765	779	789	801	804	811
K11_LIVER	60_70	UKBB	J10_ASTHMA_MAIN_EXMORE	2.04993355628471	1.39088142132171	1.63468834231726	1.07785402390055	1.42225212775534	1.35795388775397	0.244878755985178	0.257288986912945	0.265265642093368	0.412931846132435	0.358120320877941	0.580302110200682	5.70254901831494e-17	6.44797308442798e-08	7.16243931867156e-10	0.00904769260391394	7.14405324480976e-05	0.0192795628578162	2592	31752	1915	1684	1272	911	636	289	49	35	25	13	10	3	31665	31896	32308	32669	32944	33291	715	729	739	751	754	761
K11_LIVER	60_70	UKBB	J10_ASTHMA_OTHER_THAN_NONALLERGIC	1.28359625410472	0.607977067128712	0.814533186295257	0.960178003910295	0.946327818410267	1.26498065247535	0.192738896968325	0.199125965525899	0.202932820989419	0.22095883984976	0.225953206750033	0.303293466445925	2.74260981973909e-11	0.00226393501314873	5.97471943344523e-05	1.3895485999994e-05	2.8122722543721e-05	3.03513451239023e-05	6189	66589	4368	3974	3179	2377	1700	830	88	71	63	45	29	11	65783	66177	66972	67774	68451	69321	2539	2556	2564	2582	2598	2616
K11_LIVER	60_70	UKBB	J10_BRONCH	1.38784554015812	1.16020986831454	-12.4876449575834	-12.4916455598772	1.24130519260698	1.73126908939204	0.708430948033837	0.5786579923367	591.611990194433	669.174166722826	0.708032692357722	1.00073299185957	0.0501079412382083	0.0449629373550822	0.983159639332593	0.98510654953137	0.0795719784109385	0.0836300942872163	415	55828	303	272	224	177	131	54	6	4	1	1	3	1	54029	54060	54108	54155	54201	54278	1905	1907	1910	1910	1908	1910
K11_LIVER	60_70	UKBB	J10_BRONCHIECTASIS	1.96454154356481	-0.467759738011747	1.03563073333923	1.59914460024316	0.880735143793148	-9.46566008829011	0.38023334374171	1.00071259564065	0.578569464566451	0.578563988025141	1.00060466403265	310.770369262533	2.3829698936486e-07	0.64019465809239	0.0734563032971358	0.00570994334545604	0.378749393695539	0.975701234196783	695	56685	595	470	317	182	99	31	12	6	7	4	1	0	54796	54921	55074	55209	55292	55360	1977	1983	1982	1985	1988	1989
K11_LIVER	60_70	UKBB	J10_BRONCHITIS	0.954450916127579	0.190703332188545	1.59900658403799	0.421222454130282	0.436952970348931	-10.4595001864305	1.00116480034688	1.00087094991309	0.501488639868685	1.00075950040548	1.00062084750245	364.616978317061	0.340417595458677	0.848888051785652	0.00143003091378424	0.673826076372078	0.662342088379903	0.977114808784206	392	59657	260	257	241	205	150	72	7	7	6	2	1	0	57702	57705	57721	57757	57812	57890	2080	2080	2081	2085	2086	2087
K11_LIVER	60_70	UKBB	J10_CHRONRHINITIS	0.298793866651156	0.696907236636721	0.919903858098735	-12.0086237183784	0.0175995780188624	-12.0107169241209	1.00086927407888	0.57854243012002	0.578533291875455	404.363113058746	1.00055486380426	630.048746757822	0.765295356677538	0.22836107780026	0.111820808997582	0.976308206806927	0.985966079428419	0.984790724126844	595	60617	406	396	328	270	200	101	6	6	3	0	1	0	58447	58457	58525	58583	58653	58752	2353	2353	2356	2359	2358	2359
K11_LIVER	60_70	UKBB	J10_CHRONSINUSITIS	1.23076233586743	-0.112070549788591	0.726902712959193	1.39839062163262	0.558850555642433	-11.0049270520713	0.501831083398583	0.70808992787443	0.501372666834125	0.409957686208166	0.578337810807515	307.184186329577	0.0141850404695642	0.874242759306988	0.147107278116273	0.000647106436056957	0.33389172552263	0.971421759669777	962	60703	646	608	530	418	354	170	11	7	9	8	3	0	58644	58682	58760	58872	58936	59120	2364	2368	2366	2367	2372	2375
K11_LIVER	60_70	UKBB	J10_CHRONTONSADEN	1.63548148763935	-12.0279983605912	-12.0258072871788	-12.0377284974284	-12.0292780666684	-12.0573342408112	1.00106611119579	681.307279244184	765.091567809236	889.606827067072	818.777817074275	1408.75552931785	0.102313510295023	0.985914643825697	0.987459264634343	0.989203742233045	0.988278102099374	0.99317110514828	153	60406	109	99	87	65	49	19	1	0	0	0	0	0	58109	58119	58131	58153	58169	58199	2340	2341	2341	2341	2341	2341
K11_LIVER	60_70	UKBB	J10_COLD	-12.4852251623233	1.1321704338508	1.5492482907423	1.51849353201521	-12.4676275125607	-12.4477866019338	718.279927625163	0.578600926776719	0.501428203153623	0.578518800794527	644.729732792285	1069.98014217104	0.986131776210475	0.0503782770009459	0.00200378169826758	0.00867010288443984	0.984571663069509	0.990717890617739	424	58543	304	269	237	189	132	61	9	9	7	3	0	0	56390	56425	56457	56505	56562	56633	2264	2264	2266	2270	2273	2273
K11_LIVER	60_70	UKBB	J10_COPD	2.1012176943697	1.38227753881505	1.1879462040689	1.52400982442371	1.3850598228144	0.378042398714045	0.178577466474621	0.195865422383811	0.260698914933851	0.279709515077332	0.335048733603032	1.00055023269701	5.81389374706021e-32	1.69790716421708e-12	5.19451051941746e-06	5.07836000094392e-08	3.56650075718135e-05	0.70555354156202	2843	58843	2294	1876	1307	816	480	167	87	58	38	23	10	1	57216	57634	58203	58694	59030	59343	2089	2118	2138	2153	2166	2175
K11_LIVER	60_70	UKBB	J10_COPDNAS	2.0020220279869	1.40373968207854	1.24765242231776	1.49406475380798	1.53342697558715	0.407274966944415	0.193199654435988	0.199497880849382	0.260728488040122	0.290978928315456	0.31806320626745	1.00055952745157	3.6742260045036e-25	1.97321234656108e-12	1.70769985471104e-06	2.82722260872309e-07	1.42740741289214e-06	0.683973312439558	2678	58512	2160	1774	1239	776	461	163	81	57	38	23	11	1	56889	57275	57810	58273	58588	58886	2060	2084	2103	2118	2130	2140
K11_LIVER	60_70	UKBB	J10_COPDNAS_INCLAVO	1.9536813560723	1.35910272690205	1.20318419821087	1.45011398075194	1.48916557172714	0.363230230287236	0.192439082969862	0.198912102998236	0.260291392561827	0.290579517405501	0.317745132036072	1.00046061896053	3.23953981597638e-24	8.3342791152683e-12	3.79232476070957e-06	6.02479929577628e-07	2.776904662999e-06	0.71655782574592	2678	68034	2160	1774	1239	776	461	163	81	57	38	23	11	1	65952	66338	66873	67336	67651	67949	2519	2543	2562	2577	2589	2599
K11_LIVER	60_70	UKBB	J10_EMPHYSEMA	2.59111742692242	1.71978331196343	0.310160489199203	2.02883699575615	2.1100512934079	-9.16138865554303	0.304313091826258	0.379872514382891	1.00073092913617	0.578605510691441	0.708008010822208	359.471472630424	1.67103873596019e-17	5.97521593928614e-06	0.756611185193472	0.000454168913282876	0.00287999386042768	0.979667540006869	583	56613	494	370	221	116	53	18	22	12	6	5	2	0	54699	54823	54972	55077	55140	55175	1981	1991	1997	1998	2001	2003
K11_LIVER	60_70	UKBB	J10_EXTERLUNG	2.77933019556251	1.21117287870263	-10.2246394149488	1.79348278004646	1.68543455436668	-10.2403840055588	0.379644995162964	0.707871799196895	293.239196775966	1.00073934457649	1.00056744694335	657.92390550761	2.46375485578556e-13	0.0870800096406812	0.972185065095422	0.0731076990645952	0.0920891921039021	0.987581672689857	361	70985	310	164	90	49	38	14	9	2	1	1	1	0	68219	68365	68439	68480	68491	68515	2808	2815	2816	2816	2816	2817
K11_LIVER	60_70	UKBB	J10_INFLUENZA	-11.1685424869591	2.21786891057285	1.28280592523671	-11.1806806520992	2.15542419890827	-11.1717238694462	542.91864197617	0.501550231388997	1.00075974435181	789.965088170475	1.00074069175395	1144.09831892227	0.983587634568271	9.77790125115845e-06	0.199901564876833	0.988707609009904	0.0312535943261741	0.992209057389918	209	62564	163	138	104	41	28	14	5	5	2	1	1	0	60560	60585	60619	60682	60695	60709	2045	2045	2048	2049	2049	2050
K11_LIVER	60_70	UKBB	J10_INFLUPNEU	2.38632130309817	1.39779929736785	0.843744517754165	1.40050655645896	0.803080894132323	1.90860382942714	0.147519848138226	0.191959753164296	0.317982190805519	0.303378819074664	0.448302262487906	0.448405808931002	7.41494409161447e-59	3.29563578560289e-13	0.00796775280806858	3.90524852460926e-06	0.0732319114869679	2.07725538240064e-05	3526	67857	2948	2021	1211	774	475	183	94	52	27	19	10	5	65834	66761	67571	68008	68307	68599	2507	2549	2574	2582	2591	2596
K11_LIVER	60_70	UKBB	J10_INTERSTITIUM	2.77441982830246	1.27761640267895	0.378862119836075	1.68080868056763	2.18742553118988	2.72493288125607	0.279525230837611	0.501057963556538	1.00053465420905	0.707837714168906	0.707760869103031	1.00060871814491	3.22573184957676e-23	0.0107773129049719	0.704940607224493	0.0175695066922946	0.00199733722266552	0.00646381940466327	561	70873	489	314	184	94	43	14	19	7	5	5	3	1	68146	68321	68451	68541	68592	68621	2780	2792	2794	2794	2796	2798
K11_LIVER	60_70	UKBB	J10_LARYNGITIS	-11.9603742363593	0.472613302447161	0.495854009035256	-11.9485225302334	0.409071213115583	-11.9616399817312	727.257999409006	1.00084840866514	1.00082399621322	535.791573450666	1.00074676137266	697.807968867031	0.986878703577143	0.636774994822163	0.620285497677398	0.982208097368888	0.682711421023138	0.986323543282354	333	58494	193	192	185	173	157	88	2	2	2	1	1	0	56368	56369	56376	56388	56404	56473	2264	2264	2264	2265	2265	2266
K11_LIVER	60_70	UKBB	J10_LOWCHRON	1.96779906458841	1.08891849706506	1.19606142046883	1.02726835234085	0.896470474353106	0.950321602015303	0.156067640997772	0.18328132344619	0.203253694286863	0.26973134630842	0.303380182735685	0.501168519804632	1.89255391293657e-36	2.828725415639e-09	3.99080367724418e-09	0.000139819640281705	0.00312729071233393	0.0579320590359021	4562	59578	3504	2969	2215	1500	979	401	107	68	46	24	14	4	58403	58938	59692	60407	60928	61506	2126	2165	2187	2209	2219	2229
K11_LIVER	60_70	UKBB	J10_LOWERINF	1.55148483220855	0.989131143880414	1.0520483618268	1.1987813373426	0.838242547901027	0.847614085521647	0.168978991770276	0.162097283013154	0.170384564267467	0.17765052614203	0.211106373971379	0.335041668973099	4.25029017337909e-20	1.04694701785334e-09	6.63513172795066e-10	1.49922606898807e-11	7.16582518066737e-05	0.0114102641954362	6629	62785	4653	4129	3486	2824	2142	1042	141	110	91	64	32	9	62329	62853	63496	64158	64840	65940	2291	2322	2341	2368	2400	2423
K11_LIVER	60_70	UKBB	J10_NASALPOLYP	0.377109565206747	0.394449160184393	0.946407863450177	0.175186277228968	0.783312231180373	-11.0218492214394	1.00086339609337	0.70809457544192	0.578517842982145	1.00070849645871	0.707985424342702	387.352214278438	0.706333945429423	0.577488369345574	0.101856710155541	0.861030723238503	0.268555162413825	0.977299789577782	564	60526	366	345	299	230	190	102	5	7	6	3	2	0	58370	58391	58437	58506	58546	58634	2349	2347	2348	2351	2352	2354
K11_LIVER	60_70	UKBB	J10_NECROTIC	-11.2147874686242	-11.1995383548032	-11.1994091275311	2.05835754273242	-11.1984680661047	2.91497814113394	744.590617925491	544.762754962522	619.514423084174	1.00056185487358	815.638069325953	1.00046273526956	0.987982970439522	0.983597796965915	0.985576850816171	0.0396668286809125	0.989045626484448	0.00357253167333427	109	71149	90	67	46	36	18	8	1	2	2	2	1	1	68334	68357	68378	68388	68406	68416	2833	2832	2832	2832	2833	2833
K11_LIVER	60_70	UKBB	J10_OTHERINSTPULM	2.74864883636802	1.01916630274988	-11.1780109894052	2.21317967030461	2.0869678416828	-11.0883842141304	0.335158360595082	0.7078888110792	405.06128147606	0.707862441459977	1.00047158395656	1323.87108140052	2.38306066997419e-16	0.149944783957723	0.977984490396063	0.00176859927691171	0.0369800610867244	0.993317214001555	388	70634	345	210	114	58	25	9	13	5	3	3	1	0	67916	68051	68147	68203	68236	68252	2748	2756	2758	2758	2760	2761
K11_LIVER	60_70	UKBB	J10_PHARYNGITIS	1.313778744118	1.06975611841602	0.435545685748638	1.10939756741906	-0.962660011446101	0.518570027894477	0.449415354679387	0.355703891152805	0.501539724162919	0.38002498321747	1.0006459952026	0.708105995523487	0.00346335619986582	0.00263462980976379	0.385166022832991	0.00350846167371195	0.336030245212689	0.463964790647298	1371	58713	825	797	752	690	578	345	18	16	13	10	3	2	56956	56984	57029	57091	57203	57436	2285	2287	2290	2293	2300	2301
K11_LIVER	60_70	UKBB	J10_PLEURA	2.33657998694607	1.49758088766505	1.12839136313599	1.52446082399979	1.333874732548	1.17684855554426	0.131153763910992	0.156186461283813	0.226118343292734	0.220789690484562	0.260129916688684	0.501067315576958	5.3503284740968e-71	8.94469607248782e-22	6.02952607657556e-07	5.0350982228043e-12	2.93264059230465e-07	0.0188399115177434	4801	67681	3826	2737	1799	1264	875	344	139	85	54	40	19	4	66057	67146	68084	68619	69008	69539	2460	2514	2545	2559	2580	2595
K11_LIVER	60_70	UKBB	J10_PLEUREFFUSION	2.85487883494712	1.86577536099799	1.6294849194219	2.51843104901233	0.759844355816739	2.33262898878706	0.168813589617326	0.232148381217999	0.335275695034819	0.269683819930797	0.707889043166647	0.5782844841783	3.70618535266362e-64	9.20684833734095e-16	1.17306122547562e-06	9.77471796463013e-21	0.283094055988383	5.49042490610012e-05	1823	64791	1536	911	524	331	200	77	71	40	27	19	5	3	62791	63416	63803	63996	64127	64250	2216	2247	2260	2268	2282	2284
K11_LIVER	60_70	UKBB	J10_PLEURPLAGUE	0.841791402849803	1.92780428609321	-11.6084830572536	1.36127765067178	-11.5982474848351	-11.5814143250023	1.00095946628303	0.449116624850116	486.635333901998	1.00083567350825	876.450074603007	1586.92083057156	0.400356614147448	1.76723644253654e-05	0.98096860132444	0.173785303448054	0.989441734579227	0.994177056928967	283	62294	252	194	122	69	32	9	6	6	1	1	0	0	60394	60452	60524	60577	60614	60637	1925	1925	1930	1930	1931	1931
K11_LIVER	60_70	UKBB	J10_PNEUMOBACT	1.97023119213123	-11.1894145725675	1.12970255180667	1.4373619631342	2.45358149490507	2.6219897129919	0.708382330930927	387.327813282233	1.0007438128311	1.00071229006502	0.708260741839183	1.00077019569788	0.0054139933473571	0.976953321770813	0.258955678016675	0.150905937678291	0.000531742198781575	0.00879370327259683	260	62530	205	156	103	75	44	21	3	2	3	3	3	1	60527	60576	60629	60657	60688	60711	2055	2056	2055	2055	2055	2057
K11_LIVER	60_70	UKBB	J10_PNEUMOBACTEROTH	2.61524542589119	-11.1907604662037	-11.1737169744546	-11.1850576353475	2.2537823007987	3.05194720546179	0.708373435324107	521.660555119263	678.313079926441	784.225393922109	1.0009953865443	1.00099344981561	0.000222583083596841	0.982884942870705	0.986857200104064	0.988620513553578	0.0243512838304137	0.00229666963042614	145	62444	114	87	50	35	27	14	2	1	1	1	2	1	60424	60451	60488	60503	60511	60524	2049	2050	2050	2050	2049	2050
K11_LIVER	60_70	UKBB	J10_PNEUMONAS	2.48463170810016	1.42088764423994	0.854990399746278	1.51058332878005	0.918123231594794	1.83906225982462	0.150477831103364	0.202840063611419	0.335026081835752	0.303427376937244	0.448317530247807	0.501086977140798	3.02683950332979e-61	2.47046731907336e-12	0.0107102996301994	6.411153416731e-07	0.0405667906484562	0.000242412169706365	3089	67280	2592	1731	1081	697	425	157	89	48	25	18	9	4	65221	66082	66732	67116	67388	67656	2467	2508	2531	2538	2547	2552
K11_LIVER	60_70	UKBB	J10_PNEUMONIA	2.41223491942487	1.35783855354934	0.881436885885676	1.42798834517186	0.839359430664897	1.96107801518346	0.147517615830852	0.198980928603986	0.317982068541374	0.303373404073801	0.448297215083083	0.448381998434553	4.19677943138942e-60	8.85625180785543e-12	0.00557181006501591	2.51349365981219e-06	0.0611612385275472	1.22171125325009e-05	3441	67891	2886	1962	1162	752	458	173	92	50	27	19	10	5	65840	66764	67564	67974	68268	68553	2514	2556	2579	2587	2596	2601
K11_LIVER	60_70	UKBB	J10_PNEUMONISOLLIQ	2.87584781086703	1.01949446821805	-10.2271656746709	-10.2255687376224	2.22179966228804	-10.2551551515894	0.448738455723046	1.00056924176962	385.602691352862	515.366489161893	1.00057236153815	1062.8461892434	1.46727766574222e-10	0.308243578426807	0.97884054966641	0.984169928977358	0.0263828985502145	0.992301517297231	261	70781	232	106	56	30	21	5	6	1	0	0	1	0	68010	68136	68186	68212	68221	68237	2794	2799	2800	2800	2799	2800
K11_LIVER	60_70	UKBB	J10_PNEUMOPROBBAC	2.43646545377488	1.32328159511455	0.795789598278052	1.44306309073452	0.856927443028109	1.98311894602788	0.150392918705557	0.206856541505913	0.334995349862888	0.30337290677087	0.448298970928496	0.448396984796031	4.9883835833701e-59	1.5835756269854e-10	0.0175240378824632	1.96753773730582e-06	0.0559392226882145	9.74814867853283e-06	3212	67919	2685	1814	1136	738	450	170	88	48	26	19	10	5	65839	66710	67388	67786	68074	68354	2519	2559	2581	2588	2597	2602
K11_LIVER	60_70	UKBB	J10_PNEUMOTHORAX	2.02775809837067	2.53244069866736	-10.1918127741749	1.88747637775832	2.9134017184666	-10.1522117980351	0.708384933123271	0.448913606553747	324.909644054365	1.00072332213927	0.708191824791017	799.477023528414	0.00420301601021184	1.68805140275866e-08	0.974975945379747	0.0592798486078934	3.89098187396207e-05	0.989868282491771	225	62064	183	123	78	44	25	16	9	7	3	3	2	0	60190	60250	60295	60329	60348	60357	1907	1909	1913	1913	1914	1916
K11_LIVER	60_70	UKBB	J10_PULMOEDEMA	3.37491902167264	2.04544050170642	-10.2291848471092	-10.2145880028398	2.32702329896564	3.61775744772271	0.448636177289373	0.707892193800303	416.138947157179	493.036715120057	1.00049693447137	1.000711175392	5.36897202279524e-14	0.00385879265624059	0.980389033858229	0.98347084746952	0.0200256205608794	0.000300131574716196	135	69969	108	71	47	27	17	5	7	2	1	2	2	1	67278	67315	67339	67359	67369	67381	2711	2716	2717	2716	2716	2717
K11_LIVER	60_70	UKBB	J10_RESPDISOTH	2.21493156746481	1.4371169186087	1.00406927599956	1.05184991939052	1.35545774714236	0.749417084184374	0.164155359597582	0.18865110429659	0.279310550454636	0.317954040816293	0.290382751139824	0.707877422419458	1.72195938928111e-41	2.57924095042013e-14	0.000324624311199241	0.00093903672725109	3.04395402440292e-06	0.289744628883927	3329	69022	2596	1934	1304	948	689	267	88	54	32	24	14	2	67066	67728	68358	68714	68973	69395	2601	2635	2657	2665	2675	2687
K11_LIVER	60_70	UKBB	J10_RESPIRATORY	1.80989946394994	1.29869287419936	1.14513590272445	1.15084910334268	0.949903632595919	1.20530038175262	0.125379139994617	0.12001010003238	0.14278540300157	0.159606033988426	0.172376731022877	0.233651849646792	3.09791791979313e-47	2.72195565604462e-27	1.0576343149319e-15	5.5721675613092e-13	3.57560489587533e-08	2.48894492746652e-07	12349	40949	8859	7585	5936	4688	3542	1750	240	179	129	93	51	19	42933	44207	45856	47104	48250	50042	1266	1327	1377	1413	1455	1487
K11_LIVER	60_70	UKBB	J10_RESPOTHER	2.21493156746481	1.4371169186087	1.00406927599956	1.05184991939052	1.35545774714236	0.749417084184374	0.164155359597582	0.18865110429659	0.279310550454636	0.317954040816293	0.290382751139824	0.707877422419458	1.72195938928111e-41	2.57924095042013e-14	0.000324624311199241	0.00093903672725109	3.04395402440292e-06	0.289744628883927	3329	69022	2596	1934	1304	948	689	267	88	54	32	24	14	2	67066	67728	68358	68714	68973	69395	2601	2635	2657	2665	2675	2687
K11_LIVER	60_70	UKBB	J10_SEPTDEV	-12.0458598367427	-12.0396883591675	0.9983495806688	1.16745892420907	1.04163966452204	-12.0592227226007	616.493934510922	435.395121863307	0.708225778956622	0.708200362974627	0.708024895600384	696.362897956175	0.98441088628037	0.977939446552549	0.158643426040881	0.0992528247098564	0.141239542864332	0.986183372559685	408	60454	250	243	210	180	152	79	3	3	4	4	2	0	58264	58271	58304	58334	58362	58435	2345	2345	2344	2344	2346	2348
K11_LIVER	60_70	UKBB	J10_SINUSITIS	0.393705744503601	1.23784598222494	0.578756022945658	1.16275338033055	0.0292112871687776	0.633438085916331	0.708508887840721	0.318725393623799	0.448952192610924	0.355682262272629	0.578466741102707	0.578470731127061	0.578428158892283	0.000102862668327558	0.197354224992742	0.00107898208050864	0.959725717159022	0.273507067291921	1436	58631	835	847	822	744	624	397	23	24	16	12	5	3	56937	56925	56950	57028	57148	57375	2272	2271	2279	2283	2290	2292
K11_LIVER	60_70	UKBB	J10_TONSILLITIS	-11.9690520561475	0.280959916869767	-11.9689624917391	1.03388024414752	0.211879191207252	-11.9687871793059	678.44609971904	1.00089266066803	469.801451903834	0.708213487716056	1.00065254279267	642.578107325655	0.985924561300639	0.778933345410022	0.979674780967212	0.144333327969829	0.832309083387334	0.985139303326356	413	58468	238	236	225	224	189	105	3	4	3	3	1	0	56382	56384	56395	56396	56431	56515	2258	2257	2258	2258	2260	2261
K11_LIVER	60_70	UKBB	J10_UPPERDIS	0.903262976722966	0.505871717618889	0.690291087710643	0.840031637380392	0.628828523577535	-0.198865746986356	0.304302177523741	0.269692744559258	0.269714486938674	0.279650468543062	0.303318103524681	0.707911234075544	0.00299442867696733	0.0606918824428053	0.0104871104005752	0.00266575514640174	0.0381569118831927	0.778772493717925	3617	61828	2472	2282	1910	1561	1184	603	42	38	32	24	12	2	60516	60706	61078	61427	61804	62385	2415	2419	2425	2433	2445	2455
K11_LIVER	60_70	UKBB	J10_UPPERINFEC	0.862524880141416	0.835744056361112	0.738734156106	0.826383206824977	0.288834912474941	0.415086867984045	0.270483554976482	0.192609401750088	0.21180850774745	0.21643402722764	0.269488634416906	0.379602470315251	0.00142852040577668	1.43092421769046e-05	0.000487111617667836	0.00013444200608407	0.283814884145396	0.274184078041858	5526	59610	3449	3347	3050	2738	2260	1211	70	66	58	41	19	7	59266	59368	59665	59977	60455	61504	2351	2355	2363	2380	2402	2414
K11_LIVER	60_70	UKBB	J10_VASOALLERRHIN	0.556388828213661	0.196170921468256	0.558365247921214	0.247713840445296	0.907855596440949	-11.9851230194533	0.578944402325995	0.501394826164323	0.448766046051723	0.578478899166969	0.409609522886095	426.618810229475	0.336531969329299	0.695612164701419	0.213417327383118	0.668493968987749	0.0266646125205335	0.977587751255653	1460	60917	1003	936	802	661	495	230	15	15	12	9	6	0	58999	59066	59200	59341	59507	59772	2360	2360	2363	2366	2369	2375
K11_LIVER	60_70	UKBB	J10_VIRALPNEUMO	2.33280524381498	2.48153735200185	2.7881331803199	-9.15786116060168	-9.12520365529065	-9.11349427091291	0.501863977702269	0.449109500580226	0.708280841555681	435.617196964349	430.861245995902	649.501505582236	3.34711275528152e-06	3.28620232053072e-08	8.26855987304643e-05	0.983227526609977	0.983102878453632	0.988804833073927	347	63054	303	213	45	21	12	7	10	6	2	0	0	0	60989	61079	61247	61271	61280	61285	2099	2103	2107	2109	2109	2109
K11_LIVER	60_70	UKBB	J10_VOCALLARYNX	1.35126131303262	0.895431449812547	1.26702459397201	0.569037078270641	0.574043598763322	0.88765412275409	0.410406992904468	0.379757627913784	0.355426516242105	0.578513739186896	0.578377894115134	0.707996875321997	0.000993040911179865	0.0183785206856747	0.000364133163757885	0.325302902821252	0.320950696221185	0.209931326678044	1226	60972	853	759	613	472	347	196	19	15	12	7	4	2	58953	59047	59193	59334	59459	59610	2373	2377	2380	2385	2388	2390
K11_LIVER	60_70	UKBB	JOINTPAIN	1.80252267573742	1.48702863315742	1.51621038526338	1.56632189173559	1.99441318540194	2.27105227180988	0.292638276147507	0.26171220397763	0.291791042382714	0.335919015867903	0.280136592196209	0.380114531116595	7.29478811920266e-10	1.33188501564423e-08	2.03381797390437e-07	3.11941722208419e-06	1.08373393110134e-12	2.30581009559101e-09	1953	55170	1428	1225	957	684	463	220	52	42	31	22	19	7	53995	54198	54466	54739	54960	55203	1648	1658	1669	1678	1681	1693
K11_LIVER	60_70	UKBB	JUVEN_ARTHR_COMORB	2.65442787815815	1.41242274833497	-13.1866012537211	1.95388103818439	-13.1737851439378	-13.2061012596147	0.715127970427091	1.00422897142321	1575.24091916732	1.00410353423433	1783.31949388377	2904.5523460486	0.000205772514565654	0.159583180533075	0.993320854899331	0.0516672350550577	0.994105899582458	0.996372278153668	228	19770	175	146	122	86	70	26	2	2	1	1	0	0	19503	19532	19556	19592	19608	19652	318	318	319	319	320	320
K11_LIVER	60_70	UKBB	K11_ABSCANAL	1.8276601892437	1.97956222330679	1.43924889725231	-11.5949298474347	-11.6254444331025	-11.5924564921729	1.00252238827905	0.709554272215863	1.00161535370188	724.987492068946	745.036406459185	965.466138741858	0.0682940435545843	0.0052729657407351	0.150738523784688	0.987239750713626	0.987550425525791	0.990419943858348	210	42602	133	119	99	87	66	37	4	3	1	0	0	0	41689	41703	41723	41735	41756	41785	986	987	989	990	990	990
K11_LIVER	60_70	UKBB	K11_ACUTGASTR	1.62582274578557	1.79340682018565	2.16126880090395	1.77901659763379	-10.4964478502239	-10.5721004625991	1.00176099314628	0.709017286865928	0.709106649326889	1.00130449516835	486.199021420688	883.482854872382	0.104596947725594	0.0114249235593237	0.00230465369865558	0.0756177929796249	0.982775976916922	0.990452429974113	235	46753	180	155	108	79	59	21	5	5	3	1	0	0	45658	45683	45730	45759	45779	45817	1145	1145	1147	1149	1150	1150
K11_LIVER	60_70	UKBB	K11_ACUTPANC	3.82294389293462	2.44693805225992	0.760123132479331	1.83050990756009	1.94809092616716	2.31568850172112	0.233290349977048	0.355661873600095	1.00080321479932	0.708188852195375	0.708038902020646	1.00083979392759	2.36599595622476e-60	5.987103709312e-12	0.447545692428484	0.00974421371820196	0.00593430047562606	0.0206816901787449	400	63626	292	240	167	117	73	39	28	9	3	5	3	1	61807	61859	61932	61982	62026	62060	1899	1918	1924	1922	1924	1926
K11_LIVER	60_70	UKBB	K11_ADHE	2.42192538471813	1.56297795822288	1.96446683281299	1.75812788421163	-11.1230754830068	-11.1284078047896	0.580339604030597	0.70903946665392	0.70901182203645	1.00132207214814	689.147858981829	1171.97374806812	3.00232576209162e-05	0.0274990642042016	0.00559340523724219	0.0791214402741382	0.98712243713629	0.992423847922691	274	42825	213	171	117	76	48	21	8	5	3	1	0	0	41872	41914	41968	42009	42037	42064	1006	1009	1011	1013	1014	1014
K11_LIVER	60_70	UKBB	K11_APHTA_RECUR	2.41545378327585	2.31317362385594	-11.1512808007326	-11.1652745340528	-11.1508047973701	-11.1412585932297	0.708048341571439	0.578313562394155	591.360501040625	668.43808385037	705.361182662112	959.366607116547	0.000646242871190263	6.3379810017383e-05	0.984955188086223	0.986673132278328	0.987387051288182	0.990734263267891	149	71151	110	80	59	47	31	20	4	3	0	0	0	0	68353	68383	68404	68416	68432	68443	2833	2834	2837	2837	2837	2837
K11_LIVER	60_70	UKBB	K11_APHTA_RECUR_INCLAVO	2.41545378327585	2.31317362385594	-11.1512808007326	-11.1652745340528	-11.1508047973701	-11.1412585932297	0.708048341571439	0.578313562394155	591.360501040625	668.43808385037	705.361182662112	959.366607116547	0.000646242871190263	6.3379810017383e-05	0.984955188086223	0.986673132278328	0.987387051288182	0.990734263267891	149	71151	110	80	59	47	31	20	4	3	0	0	0	0	68353	68383	68404	68416	68432	68443	2833	2834	2837	2837	2837	2837
K11_LIVER	60_70	UKBB	K11_APPENDACUT	1.24940403163056	1.06825040344076	0.18728577810643	-11.00225934726	1.01690020104678	0.995906503377815	0.708185445295477	0.578395707136196	1.00060554992064	298.357318472903	0.707861703365207	1.00051000256106	0.0776927829483583	0.0647587847605229	0.851525435898646	0.970583782762815	0.150837275358393	0.319542318960052	481	69604	313	287	234	195	148	84	7	5	4	3	3	1	67008	67034	67087	67126	67173	67237	2757	2759	2760	2761	2761	2763
K11_LIVER	60_70	UKBB	K11_APPENDIX	1.38794078556183	1.30208005230477	-0.065120348337629	0.109012014611111	0.788138016085745	0.78512485106309	0.578678705382563	0.448544295126024	1.00059207647377	1.00056794929766	0.707807614180727	1.00048046508858	0.0164639370498084	0.00369722520242316	0.948108859319172	0.91324204014963	0.265497242833117	0.432601446836654	615	69654	412	379	300	249	187	100	11	8	5	4	3	1	67084	67117	67196	67247	67309	67396	2762	2765	2768	2769	2770	2772
K11_LIVER	60_70	UKBB	K11_APPENDOTH	1.80024845905059	-11.0540452984629	-11.0593268016053	-11.0691462156782	-11.0444469661398	-11.0690432471287	1.00101854983434	443.853088431623	519.525270201931	551.673211566692	610.104527008139	876.628890497081	0.0721110011231596	0.980130947274288	0.983016418606527	0.983991776092181	0.985557044646476	0.98992551566014	127	69416	96	92	66	54	35	18	1	0	0	0	0	0	66705	66709	66735	66747	66766	66783	2741	2742	2742	2742	2742	2742
K11_LIVER	60_70	UKBB	K11_BILIAOTH	4.0278324282782	2.843880561619	0.639154259252528	1.12828038759371	1.42449603723893	-8.57154094384108	0.178884397969402	0.269970760333246	1.00073016262556	1.0007313831226	1.00061203175052	321.987270177035	2.86746073900189e-112	6.01995754069735e-26	0.52302597720259	0.25954982435067	0.154555132067973	0.978762227175202	545	64114	440	290	179	113	60	16	48	15	2	1	1	0	62158	62308	62419	62485	62538	62582	2013	2046	2059	2060	2060	2061
K11_LIVER	60_70	UKBB	K11_CARIES	1.71480779769266	0.586439928887019	1.07076259194622	0.597716067050211	1.18880285136265	-10.5135504747211	0.449009135910108	0.578450496259412	0.501413457879493	0.70809671009299	0.501072951353848	264.739357896877	0.000133943080008587	0.310672571835387	0.0327211417560858	0.398604347412152	0.0176674688263217	0.968322068789574	807	66302	515	468	414	338	254	135	13	11	10	6	4	0	64013	64060	64114	64190	64274	64393	2568	2570	2571	2575	2577	2581
K11_LIVER	60_70	UKBB	K11_CARIES_1	1.67537801818264	0.550388006795272	1.03393176437896	0.558577376278993	1.15184364080245	-10.5145883902536	0.448849639342355	0.578343590221887	0.501275249556355	0.708002466945058	0.500970696247623	259.871970414555	0.000189510310908085	0.34126808577654	0.0391503756188044	0.430142196459007	0.0214922463438624	0.967725879465667	807	70771	515	468	414	338	254	135	13	11	10	6	4	0	68234	68281	68335	68411	68495	68614	2816	2818	2819	2823	2825	2829
K11_LIVER	60_70	UKBB	K11_CARIES_INCLAVO	1.67537801818264	0.550388006795272	1.03393176437896	0.558577376278993	1.15184364080245	-10.5145883902536	0.448849639342355	0.578343590221887	0.501275249556355	0.708002466945058	0.500970696247623	259.871970414555	0.000189510310908085	0.34126808577654	0.0391503756188044	0.430142196459007	0.0214922463438624	0.967725879465667	807	70771	515	468	414	338	254	135	13	11	10	6	4	0	68234	68281	68335	68411	68495	68614	2816	2818	2819	2823	2825	2829
K11_LIVER	60_70	UKBB	K11_CHOLANGI	3.95676350240051	3.44157464032607	2.2772334720392	2.68822361275689	-8.62274787490833	-8.48381482072684	0.411010866643219	0.449029447339963	1.00083318395509	1.00090897942969	373.741124417799	1137.40458420921	6.15542229622911e-22	1.79565215935777e-14	0.0228856796945663	0.00723602203960414	0.981593283042388	0.994048694554674	125	63552	99	59	37	24	9	3	12	6	1	1	0	0	61650	61690	61712	61725	61740	61746	1916	1922	1927	1927	1928	1928
K11_LIVER	60_70	UKBB	K11_CHOLECYST	3.61093029139152	2.24686988167433	1.82177851929597	1.99864368888735	1.8573129026357	-10.3807140231598	0.217666970951281	0.318673475674962	0.448963046294494	0.501563328876789	0.578664841189798	378.457086210511	8.336435423888e-62	1.78024727387634e-12	4.95483712439457e-05	6.75289690452761e-05	0.00132895650722702	0.97811753751033	595	63699	416	359	284	194	138	68	37	19	11	6	3	0	61941	61998	62073	62163	62219	62289	1900	1918	1926	1931	1934	1937
K11_LIVER	60_70	UKBB	K11_CHOLELITH	2.83213669991899	1.60831387227041	1.52653621109763	1.50079408868289	1.33531300812464	-0.245111275174378	0.140956914236423	0.189452613830325	0.221440941018477	0.260927324302839	0.290813286506645	1.00064970828672	8.63229461489255e-90	2.07944009233027e-17	5.43789494198948e-12	8.83136302746464e-09	4.39754093633507e-06	0.806493498766317	3048	65460	2121	1880	1509	1150	808	388	112	62	46	28	13	1	64097	64338	64709	65068	65410	65830	2178	2228	2244	2262	2277	2289
K11_LIVER	60_70	UKBB	K11_CHRONGASTR	2.83633324994995	1.35395441607419	0.770961815921768	1.83159008488369	0.601858654296683	-11.1087885388589	0.282874710813125	0.450082092377449	0.708910816213302	0.50266370481625	1.00115015692503	610.372631378473	1.16201086984006e-23	0.00262766568202729	0.276802625313416	0.000268675279060854	0.547728616722366	0.985479293948526	874	47270	658	575	408	307	196	80	23	12	7	5	1	0	46273	46356	46523	46624	46735	46851	1190	1201	1206	1208	1212	1213
K11_LIVER	60_70	UKBB	K11_COELIAC	0.672191000680066	0.766091512063657	1.01344608609708	1.38610325293425	-10.4696072070341	1.8119782089494	1.00087177423317	0.708095210528653	0.708036957963087	0.70803930727027	265.395168787547	1.00086445677219	0.5018348681117	0.279294891457042	0.15233098810033	0.0502694205576288	0.96853231422369	0.0702317361341109	435	66009	324	285	224	156	115	51	7	7	5	3	1	1	63764	63803	63864	63932	63973	64037	2349	2349	2351	2353	2355	2355
K11_LIVER	60_70	UKBB	K11_CONSTIPATION	1.9943519309942	1.41990573812326	1.35986439412641	0.60387238833681	0.707467969558153	0.53609851286925	0.17525153824049	0.188572131403732	0.244807721370822	0.448485025090707	0.448401018880527	0.707846425524784	5.26361366580493e-30	5.08277947319456e-14	2.77887792456365e-08	0.178150445379022	0.114621382708215	0.448830876265702	3424	69278	2712	1982	1280	822	560	288	75	46	25	8	5	2	67316	68046	68748	69206	69468	69740	2599	2628	2649	2666	2669	2672
K11_LIVER	60_70	UKBB	K11_CROHN	2.30361130904666	1.31763404082803	2.03722661882075	-11.5615746930885	-11.5206615884374	-11.4961120906659	0.578848244640457	0.708040069462322	0.57854308397811	629.286340800691	669.998947446766	969.156551306945	6.90178592847815e-05	0.062749866873051	0.00042942847748996	0.985341676112611	0.986281015674383	0.990535734157823	239	65872	173	157	117	81	59	27	8	5	3	0	0	0	63490	63506	63546	63582	63604	63636	2440	2443	2445	2448	2448	2448
K11_LIVER	60_70	UKBB	K11_DENTOFACIAL_ANOMALIES	-11.1447489817994	-11.1505696222856	2.45220016945971	-11.1686220471098	-11.1596240616583	-11.1421200321583	791.425897527357	580.038827388557	0.708130288973137	708.581585702468	664.857921989232	1015.00973532628	0.988764672350324	0.984662545032066	0.000534342674071075	0.98742431033194	0.986608155868046	0.991241515528998	115	66020	68	61	54	47	37	20	2	2	2	0	0	0	63518	63525	63532	63539	63549	63566	2547	2547	2547	2549	2549	2549
K11_LIVER	60_70	UKBB	K11_DIAHER	1.88491027819893	1.10495622553979	0.785248008204485	1.36519263692907	1.45013930003055	1.08782261105586	0.138676676230785	0.152102833233424	0.20338976275677	0.183319026827928	0.188907243014684	0.379557123524229	4.45961667568413e-42	3.74326063971143e-13	0.000113014537678476	9.54241093654999e-14	1.63542352273968e-14	0.00415653095567483	6519	57070	4892	4332	3313	2344	1570	639	154	110	74	59	36	7	56567	57127	58146	59115	59889	60820	1976	2020	2056	2071	2094	2123
K11_LIVER	60_70	UKBB	K11_DISORD_TEETH	1.85004347339211	1.62668926979652	0.568831073342318	0.827391970290941	1.52058080940263	1.1543214489582	0.448833184769752	0.379659213511046	0.707974864525199	0.707927360493006	0.501032053827779	1.00052883402148	3.75767702957991e-05	1.8306521018114e-05	0.421707610983081	0.242503307321515	0.00240617634810004	0.248618538441811	636	66301	446	389	324	245	186	87	14	9	6	5	5	1	63911	63968	64033	64112	64171	64270	2566	2571	2574	2575	2575	2579
K11_LIVER	60_70	UKBB	K11_DIVERTIC	1.4988386489017	1.09370243926666	1.29949792442328	1.37724959931198	1.6562538847102	1.48650354790575	0.151847623638566	0.141597633824796	0.150657091098714	0.17246209879685	0.165121353026955	0.318638312955625	5.57875284174136e-23	1.12720370801155e-14	6.37940470224851e-18	1.39602264666318e-15	1.11919741551702e-23	3.08354235062609e-06	9473	49947	7342	6384	4595	3384	2032	731	181	149	116	76	46	10	50484	51442	53231	54442	55794	57095	1413	1445	1478	1518	1548	1584
K11_LIVER	60_70	UKBB	K11_DULC	2.30736499457798	2.21250166308717	1.09540842377275	0.803496348955277	2.25073472930417	1.83365107171206	0.450650962988094	0.357158049188687	0.709007559065431	1.00131889508236	0.502270629168354	1.0012674878196	3.05420402911749e-07	5.83808952303679e-10	0.122349079631371	0.422299629101064	7.42525061146046e-06	0.0670513198628712	554	47037	407	352	272	195	126	62	17	12	6	4	5	1	45976	46031	46111	46188	46257	46321	1191	1196	1202	1204	1203	1207
K11_LIVER	60_70	UKBB	K11_EMBIMPACT_TEETH	1.60489511171732	0.940108218355349	-11.5279819899109	-11.5119129170476	-11.5166726333768	2.09380450771682	1.00075099799637	1.00060753162873	542.967205157451	616.535626905468	557.801125674484	1.00079200704569	0.108782237337593	0.347454889422273	0.983061025106048	0.985102817279143	0.98352760140079	0.0364253220849504	188	71035	110	105	98	77	69	35	2	1	0	0	0	1	68276	68281	68288	68309	68317	68351	2835	2836	2837	2837	2837	2836
K11_LIVER	60_70	UKBB	K11_ENERCOLNONINF	1.73616577609021	1.49021830732236	1.13561332468051	1.28865497667623	1.04966856918995	0.333318097243962	0.216613623362929	0.182912651061617	0.244926375046517	0.260438491480902	0.2791408770486	0.578255709245286	1.1010564317322e-15	3.72576090689508e-16	3.54272944045438e-06	7.4972041430501e-07	0.000169672944141707	0.564331397770102	3214	67434	2284	1998	1576	1174	886	528	85	64	39	29	16	3	65725	66011	66433	66835	67123	67481	2554	2575	2600	2610	2623	2636
K11_LIVER	60_70	UKBB	K11_FEMHER	-12.4516703588219	-12.445570272434	-12.4412992629067	-12.4346272717112	1.96232129289414	-12.4127767457304	1223.37419573991	880.009378755328	977.504561065903	1176.67195958863	1.00073928738781	2179.74428720756	0.991879161717108	0.988716259625096	0.989845108665815	0.99156841260625	0.0498939977472493	0.995456389333345	153	52596	118	113	88	63	39	13	0	0	1	1	1	0	50950	50955	50980	51005	51029	51055	1681	1681	1680	1680	1680	1681
K11_LIVER	60_70	UKBB	K11_FISSANAL	1.91289698786506	1.59314789840441	1.06498685885346	1.24588616979177	1.58385397903965	1.1001696817326	0.580484102217223	0.503029920718217	0.709248238826533	0.709541774269035	0.579865926609977	1.00138896237416	0.000982999486119583	0.0015396543020565	0.133207838552341	0.0791050593599878	0.00630631745852113	0.271923505533532	574	42659	348	317	276	240	193	121	11	10	8	6	4	1	41884	41915	41956	41992	42039	42111	990	991	993	995	997	1000
K11_LIVER	60_70	UKBB	K11_FISTULA	1.59657777808135	1.21383897066292	0.517444233150011	0.711073188985706	1.33827471119686	0.591427286957036	0.501385662676466	0.448505265070988	0.707938162465483	0.708022120313992	0.501121372495358	1.00055349253779	0.00145089133841261	0.00680150904045621	0.464829683101279	0.315229559896301	0.00757248282520493	0.554453341181238	674	70485	428	377	310	269	210	131	14	12	9	7	5	1	67937	67988	68055	68096	68155	68234	2780	2782	2785	2787	2789	2793
K11_LIVER	60_70	UKBB	K11_FUNCDYSP	1.82672986601448	1.66839264161115	1.39931741205486	1.34596971805994	1.60073524412305	1.58389788410401	0.306518156969629	0.241192439757265	0.293012615419429	0.337102918773741	0.305202652741074	0.50218568503029	2.52834601391608e-09	4.60437946728373e-12	1.79152882096842e-06	6.53097497060917e-05	1.56428673436299e-07	0.00161044433702946	2256	47360	1563	1451	1263	1020	778	347	52	44	32	21	15	4	46812	46924	47112	47355	47597	48028	1189	1197	1209	1220	1226	1237
K11_LIVER	60_70	UKBB	K11_GALLBILPANC	3.18548995763328	1.76573870213156	1.51108047644859	1.52037980167285	1.3530631925595	0.24390902312898	0.105139293449964	0.155013359743891	0.199435265976386	0.232232751824146	0.26037871979054	0.707930028787149	1.22521259367328e-201	4.64272674304128e-30	3.54190980150093e-14	5.87856739821345e-11	2.0305390038174e-07	0.730441482471062	3901	66388	2745	2331	1812	1350	935	453	185	86	58	35	17	2	65032	65446	65965	66427	66842	67324	2327	2426	2454	2477	2495	2510
K11_LIVER	60_70	UKBB	K11_GALLBLAOTH	3.16276300288219	1.53537895142252	1.47140721443628	0.676819940453247	1.61429125357669	-10.1511019621947	0.292141008714336	0.50166424901497	0.578768939853745	1.0007698612098	0.708171821573343	386.685214378511	2.58803593981006e-27	0.00220915523983419	0.0110124006197762	0.498850647352332	0.0226362208489998	0.979056666645822	540	63603	378	328	256	192	119	61	19	8	5	3	2	0	61836	61886	61958	62022	62095	62153	1910	1921	1924	1926	1927	1929
K11_LIVER	60_70	UKBB	K11_GASTRODUOULC	2.46675893064149	2.2215527769449	1.66251540768871	2.07383631778472	1.52974414106976	1.88607419866053	0.248417470255856	0.214062815787269	0.319919454364887	0.319912089068917	0.449530400291302	0.579194321078325	3.08586106566798e-23	3.1211235853807e-25	2.02891504559389e-07	9.02034923093478e-11	0.000666545194400199	0.00112844405454577	1533	47755	1118	956	753	523	348	159	54	40	22	14	8	3	46859	47021	47224	47454	47629	47818	1257	1271	1289	1297	1303	1308
K11_LIVER	60_70	UKBB	K11_GIBLEEDING	2.21375943079481	1.20920357270128	1.17604791570769	1.48048554530924	1.35919404805338	1.20510990314277	0.173221711391218	0.215959921290998	0.252378216751935	0.260552765379127	0.290525556468699	0.578360898449309	2.12290657876618e-37	2.15338749341676e-08	3.16419906189667e-06	1.33054774177697e-08	2.89125584983191e-06	0.0371907221264734	3062	68309	2201	1833	1435	1026	710	308	80	52	35	25	14	3	66532	66900	67298	67707	68023	68425	2558	2586	2603	2613	2624	2635
K11_LIVER	60_70	UKBB	K11_GINGIVITIS_PERIODONTAL	-10.9921069827124	0.768620574428247	0.937550968664698	1.47886656198766	-10.9805064982303	-10.9908640098149	481.004897767715	1.00068481650136	1.00061763479567	1.00077300570656	489.687561094756	792.487326306812	0.98176802525926	0.442431002306298	0.348772826224704	0.139481594778446	0.982110138891905	0.988934637444404	217	66050	149	133	115	78	60	29	2	2	2	1	0	0	63568	63584	63602	63639	63657	63688	2548	2548	2548	2549	2550	2550
K11_LIVER	60_70	UKBB	K11_GULC	2.52867116203188	2.18614061526724	2.04842621682662	2.3548816584072	1.05959837652861	1.82065055655448	0.293820951628993	0.262865032074027	0.320031802230248	0.336958019129546	0.708626571604485	0.708674751685575	7.55464602237514e-18	9.05304901786699e-17	1.5467044629442e-10	2.77543848820254e-12	0.134840190985625	0.0101965415839377	1073	47358	776	667	532	371	242	112	40	31	18	10	4	2	46402	46511	46646	46807	46936	47066	1213	1222	1235	1243	1249	1251
K11_LIVER	60_70	UKBB	K11_HERING	0.412928437279077	0.350421595220842	0.0855394008582663	0.0983427741489406	0.901059783865407	0.643492610003633	0.38087347967704	0.291999678842872	0.380516126713263	0.449355613200651	0.318975462797269	0.578853713951471	0.278293112200539	0.23011010660959	0.822136142737119	0.826764645895855	0.00473018533290153	0.266281324976088	3150	54393	2440	2168	1670	1209	784	340	31	26	18	14	12	3	53315	53587	54085	54546	54971	55415	1757	1762	1770	1774	1776	1785
K11_LIVER	60_70	UKBB	K11_HERNIA	1.6423170584512	0.844006855376519	0.604896857879874	1.05517919219421	1.08461246305412	1.06302589035462	0.124462781798117	0.136380236539319	0.172944698411773	0.164215713273394	0.17015786313303	0.279447048740221	9.34489699710999e-40	6.06892556149192e-10	0.00046940889867406	1.31378229559522e-10	1.83975379428186e-10	0.000142359007014551	10146	58837	7562	6757	5249	3813	2583	1104	195	138	95	75	47	13	59160	59965	61473	62909	64139	65618	2066	2123	2166	2186	2214	2248
K11_LIVER	60_70	UKBB	K11_IBD	0.958983271296698	1.63819926494698	1.9324328596521	0.980158606408557	1.10366753101592	-10.5121637275431	0.708162270729231	0.37946160610802	0.379452614948374	0.707936440824841	0.707855648822454	364.744076727835	0.175677117093477	1.58044317592317e-05	3.53026885833656e-07	0.166196502688639	0.118956069407115	0.977007626257215	565	70141	403	358	265	209	141	68	18	16	11	4	2	0	67524	67569	67662	67718	67786	67859	2761	2763	2768	2775	2777	2779
K11_LIVER	60_70	UKBB	K11_IBS	1.85001370930679	1.93745208151495	1.25401993073269	0.83275055974723	1.71967586940437	1.325081899227	0.321616269523593	0.235379639994986	0.357390631086825	0.502806216132882	0.319942286746247	0.579593669936315	8.80690737637725e-09	1.85378843687819e-16	0.000450096871787971	0.097680153792919	7.66011789333933e-08	0.0222410624910676	1883	43359	1283	1118	933	736	563	305	42	37	22	15	13	3	42866	43031	43216	43413	43586	43844	1051	1056	1071	1078	1080	1090
K11_LIVER	60_70	UKBB	K11_ILEUS	2.28440911277124	2.04423536433322	1.40310234487974	2.03388746092565	1.22314556004641	1.64389094098694	0.29413370223721	0.271787013984829	0.449856132210955	0.411168722485457	0.708838376102948	1.00119072926393	8.06419154276711e-15	5.41675802389509e-14	0.0018146449844463	7.55206954989668e-07	0.0844259881880791	0.100603301374234	1240	43892	992	712	484	321	192	81	32	23	13	8	2	1	42990	43270	43498	43661	43790	43901	1118	1127	1137	1142	1148	1149
K11_LIVER	60_70	UKBB	K11_IMPACT	-11.1314577567502	-11.1121375229022	3.21321545812502	-11.0648532342522	-11.0438093534762	-11.0825944242304	918.765946053931	756.955455968862	0.709461595768946	1166.03431378571	1161.72052535278	1781.48973224405	0.990333336756155	0.988287442203342	5.92382484194885e-06	0.992428745051097	0.992415084296686	0.995036415989744	102	42697	80	56	35	26	17	9	1	2	2	0	0	0	41717	41741	41762	41771	41780	41788	1001	1000	1000	1002	1002	1002
K11_LIVER	60_70	UKBB	K11_IMPACTED_TEETH	1.66453081884675	-11.5113080418466	-11.5327104526464	-11.5159299659949	-11.5184259539511	2.09363761744565	1.00076878870863	518.221505012609	557.403795581584	623.385315448628	559.313232974688	1.00079208579397	0.0962619767065054	0.982277964911572	0.983492909060249	0.985261346524816	0.983569627688061	0.0364402521075767	179	71071	105	100	93	75	68	35	1	0	0	0	0	1	68308	68313	68320	68338	68345	68378	2836	2837	2837	2837	2837	2836
K11_LIVER	60_70	UKBB	K11_INTESTOTH	1.52430300566528	1.25170339839231	1.1003647013762	1.02429060797935	1.42489733661316	1.05415057070241	0.115167953862853	0.101207766484369	0.122999159736125	0.14731507707452	0.127852178348257	0.238586079612423	5.47467717075517e-40	3.91040905960539e-35	3.68211448541043e-19	3.57445911877522e-12	7.58454573462878e-29	9.94692914485543e-06	17287	54338	12653	10960	8307	6407	4105	1861	312	249	174	119	80	18	57019	58712	61365	63265	65567	67811	1641	1704	1779	1834	1873	1935
K11_LIVER	60_70	UKBB	K11_JAWS	-11.1647574752691	-11.1652480307736	2.96248211534477	-11.1761227522992	-11.1992664368324	-11.2273574190114	770.264055685985	555.557019846606	0.578800571195558	798.669561062208	791.704196654122	1285.34600268265	0.988435296144879	0.983965679424809	3.08281739620636e-07	0.988835226464744	0.98871368395113	0.993030653838938	108	66071	75	69	47	36	26	15	2	2	3	0	0	0	63549	63555	63577	63588	63598	63609	2553	2553	2552	2555	2555	2555
K11_LIVER	60_70	UKBB	K11_LICHEN_PLANUS_WIDE	0.872201944830707	0.912705561464442	-11.9621408869667	1.27800766363974	-11.9749511953186	-11.9913108691404	1.00074311343205	0.707901438816522	492.10107279749	0.707887126212732	540.216993242915	916.19506816095	0.383451581248512	0.197289767667137	0.980606692031362	0.0710147076487999	0.982314798735189	0.98955745453297	331	70908	235	219	175	153	107	51	3	3	2	2	0	0	68178	68194	68238	68260	68306	68362	2823	2823	2824	2824	2826	2826
K11_LIVER	60_70	UKBB	K11_LIP_ORAL_MUCOSA	0.749557009822077	0.125834773263776	1.41105235263494	1.31075950801257	0.732000900285708	1.02524058995775	0.708185016357849	0.70797391570513	0.409771812995565	0.501177172646293	0.707872806103155	1.00060191005621	0.289864118061389	0.858927736251717	0.000574220453067801	0.00891330485978754	0.301096263195467	0.305540702497643	782	66343	552	496	420	314	212	100	12	11	11	6	2	1	64000	64056	64132	64238	64340	64452	2561	2562	2562	2567	2571	2572
K11_LIVER	60_70	UKBB	K11_MALABSORB	1.31714281532615	0.0474560595002328	0.909282868092466	1.29352757102439	-11.4737940952159	1.8154076308965	0.708431625779077	1.00072424296098	0.708016801048304	0.708041740764886	416.72272029056	1.00076018050127	0.0629934474898205	0.96217712269356	0.199048423199888	0.0677135075425961	0.97803429915893	0.0696733163232688	470	66009	343	299	251	171	129	55	7	5	4	3	1	1	63776	63820	63868	63948	63990	64064	2353	2355	2356	2357	2359	2359
K11_LIVER	60_70	UKBB	K11_OESITIS	2.29091709887761	1.33665318451129	1.52561467930096	1.47466798215592	1.53166403343917	0.459811386522175	0.235535015149866	0.281627716981479	0.292802023770013	0.356918424345477	0.356427591789474	1.00105793158015	2.32591725024878e-22	2.07303906372366e-06	1.88437343036214e-07	3.60142309328657e-05	1.72917948186209e-05	0.646000473317903	2096	47788	1533	1339	1050	780	546	247	48	32	25	15	9	1	47063	47257	47546	47816	48050	48349	1240	1256	1263	1273	1279	1287
K11_LIVER	60_70	UKBB	K11_OESITIS_ADVERSE	1.89935452215275	0.926925444591734	1.11466838357672	1.0615678957214	1.11053799989181	0.0426443592929867	0.232349231807561	0.279361225611252	0.290616026311069	0.355138612617646	0.354882393593601	1.00049118079162	2.9692860125539e-16	0.000906587935673698	0.000125290484199981	0.00279741059675559	0.00175215705738799	0.966001723213632	2096	68820	1533	1339	1050	780	546	247	48	32	25	15	9	1	66689	66883	67172	67442	67676	67975	2646	2662	2669	2679	2685	2693
K11_LIVER	60_70	UKBB	K11_OESOBST	2.12056020677332	1.68167882503565	1.10959385426449	0.830144728912322	1.72106673575772	2.45968514928551	0.450725063178383	0.450200628422103	0.708937225248837	1.00126404122643	0.708757958114358	1.00110998679949	2.5414553731843e-06	0.00018741804201386	0.117547492064596	0.407049681611853	0.015170392172387	0.0140119083378533	648	47041	519	419	291	197	125	38	13	8	3	3	3	1	45990	46090	46218	46312	46384	46471	1167	1172	1177	1177	1177	1179
K11_LIVER	60_70	UKBB	K11_OESSTODUO	2.0344905269316	1.34134561786775	1.14679858114442	1.15668564525346	1.30707189059827	0.932060125519195	0.107840497066499	0.112868731518905	0.136660974512224	0.158093723329594	0.150994872229237	0.291214057990447	2.18204956079617e-79	1.43133543177667e-32	4.79738953814773e-17	2.54606955955503e-13	4.86901262869898e-18	0.00137141098989846	13125	54260	9468	8330	6664	4976	3510	1573	288	204	140	89	59	12	56017	57155	58821	60509	61975	63912	1612	1696	1760	1811	1841	1888
K11_LIVER	60_70	UKBB	K11_OESULC	2.75747615923092	2.170530846875	1.32611136349514	1.34305841840574	1.78011904692386	0.883068601752446	0.294012963106984	0.29305174473136	0.502568963812517	0.579603427827053	0.449642298239701	1.00108563230145	6.67549822091297e-21	1.2953257805515e-13	0.00832330733916089	0.0204927122039714	7.52746172108647e-05	0.377716809350499	867	47060	629	567	433	325	235	134	29	18	11	9	6	1	46102	46164	46298	46406	46496	46597	1167	1178	1185	1187	1190	1195
K11_LIVER	60_70	UKBB	K11_OESULC_ADVERSE	2.27715951854767	1.67873789649486	0.836809418813361	0.85622281474024	1.28517286087306	0.390491568609236	0.290991236051509	0.290509888053073	0.50107691997867	0.578296774141636	0.448211711765003	1.0004506952553	5.05538210966133e-15	7.53286866401403e-09	0.0949150351462431	0.138714757973227	0.0041394537059866	0.69630314836981	867	70101	629	567	433	325	235	134	29	18	11	9	6	1	67573	67635	67769	67877	67967	68068	2737	2748	2755	2757	2760	2765
K11_LIVER	60_70	UKBB	K11_ORAL	1.45712948350546	0.943701028192724	1.21872403015231	0.782006832780405	0.899019138075319	1.12712819396032	0.226860222648006	0.215983096527054	0.207046736216352	0.290759794581817	0.269202335322388	0.355035752117893	1.33590212153399e-10	1.24629358703043e-05	3.95112227229624e-09	0.00715529789260235	0.000839092167317243	0.00149997029961147	3897	67642	2596	2351	1990	1582	1199	642	66	54	43	24	19	8	66228	66473	66834	67242	67625	68182	2649	2661	2672	2691	2696	2707
K11_LIVER	60_70	UKBB	K11_OTHABDHER	1.1164486806399	1.69859427489461	1.63944179461281	1.29223359676824	-10.5998541839112	-10.6301865432221	1.00111157660163	0.578855552035841	0.708376771223807	1.00084285256859	419.908957449923	708.803714042525	0.264760852933012	0.00334192210973578	0.0206477563805703	0.196653280601969	0.979860963370141	0.988034284226368	244	52690	191	156	110	75	51	25	7	6	3	1	0	0	51040	51075	51121	51156	51180	51206	1696	1697	1700	1702	1703	1703
K11_LIVER	60_70	UKBB	K11_OTHANRECT	1.40059809942968	1.57959583841975	1.43846963057109	1.37554525047701	1.5534668119382	1.10469563466897	0.242191901089011	0.169622518170049	0.20221214160363	0.235074897951414	0.222976427401243	0.410703182643241	7.3375855259373e-09	1.24954355038846e-20	1.13000449124755e-12	4.87103391629524e-09	3.23873421227607e-12	0.00715020442115834	4730	45130	3302	2993	2390	1926	1310	664	93	85	61	40	27	6	45352	45661	46264	46728	47344	47990	1113	1121	1145	1166	1179	1200
K11_LIVER	60_70	UKBB	K11_OTHDIG	2.17813465934148	1.27587660922584	1.03680794783211	1.40340527482387	1.16183035492356	1.19887442173046	0.157036965965546	0.185729820189568	0.238145449570972	0.238187353303671	0.279197649154237	0.501131786472058	9.60041718423382e-44	6.44136796486985e-12	1.33873985553327e-05	3.81496925214289e-09	3.16415360974995e-05	0.0167416166638264	3852	68781	2778	2327	1837	1305	913	401	103	66	41	30	16	4	67149	67600	68090	68622	69014	69526	2603	2640	2665	2676	2690	2702
K11_LIVER	60_70	UKBB	K11_OTHDISDIG	2.19586882292801	1.18664094959896	1.15216565364859	1.51838019959638	1.33684720070208	1.17865635611146	0.173216243139689	0.215954887077019	0.25236970327594	0.252411395615171	0.29052415702291	0.578351953631957	7.92716455668913e-37	3.91029942645593e-08	4.98570964112377e-06	1.7933471847787e-09	4.19457132132357e-06	0.041554243097321	3116	68340	2240	1873	1468	1051	725	316	81	53	36	26	14	3	66576	66943	67348	67765	68091	68500	2559	2587	2604	2614	2626	2637
K11_LIVER	60_70	UKBB	K11_OTHDISOES	2.15847810459142	1.78845915397113	1.13330798100812	1.68254597550251	1.94370296194438	-10.6146423438876	0.255469309579964	0.234528898822665	0.381123331162788	0.356816860923803	0.356478828561679	501.961339947356	2.93632139444661e-17	2.42616384825988e-14	0.00294329380551075	2.41197339636427e-06	4.96648878481164e-08	0.983128923650439	1873	48169	1474	1280	923	623	387	94	50	37	20	15	8	0	47275	47469	47826	48126	48362	48655	1243	1256	1273	1278	1285	1293
K11_LIVER	60_70	UKBB	K11_OTHDISSTOMDUOD	2.42234364712549	1.90938943954157	1.05506833112912	1.60733797095208	1.62810279121079	1.65849296646679	0.189232408817619	0.188218465880133	0.336452766340535	0.319525456929936	0.336038020551977	0.578851659371927	1.62078516030111e-37	3.50431458157179e-24	0.00171351745735153	4.8948069234121e-07	1.26614370471047e-06	0.00416820542454986	2609	48844	2032	1700	1233	798	513	195	74	51	27	19	12	3	47974	48306	48773	49208	49493	49811	1373	1396	1420	1428	1435	1444
K11_LIVER	60_70	UKBB	K11_OTHENTERCOL	1.87766463349585	1.37786985436591	1.03593734599886	1.49512770481912	1.02448507489787	0.357393113342533	0.21201158208988	0.20301058332183	0.269441994053704	0.244925426190784	0.290378967241477	0.578256004639175	8.2621580328453e-19	1.14344625482853e-11	0.00012067496553482	1.03174560438225e-09	0.000418559227779187	0.536540111891354	2957	67266	2091	1811	1436	1077	829	510	78	56	36	30	15	3	65508	65788	66163	66522	66770	67089	2546	2568	2588	2594	2609	2621
K11_LIVER	60_70	UKBB	K11_OTHFUNC	2.1511858344351	1.52876801248814	1.60959632883228	0.528597894367853	1.20561130815961	1.10401369267578	0.173759439313342	0.188018160138873	0.217965990977813	0.449535591435632	0.336192624425197	0.501854008393428	3.34287000065908e-35	4.25906250972202e-16	1.52887762697114e-13	0.23964462513824	0.00033569496570824	0.027816103444796	4019	47371	3109	2337	1606	1100	762	412	87	57	35	13	11	4	46838	47610	48341	48847	49185	49535	1356	1386	1408	1430	1432	1439
K11_LIVER	60_70	UKBB	K11_OTHGASTR	2.22952127690307	1.68311064024804	1.05589008963819	1.61592932590059	1.37518552156181	0.988830130804799	0.136492139162741	0.135304635263527	0.204698439798773	0.187663395842244	0.221897806690823	0.44904821940987	5.61547294056627e-60	1.59667078708267e-35	2.49240284305326e-07	7.25613850916466e-18	5.74099691272465e-10	0.0276612264007966	6153	50801	4532	3947	3097	2209	1479	628	171	117	68	48	25	5	50783	51368	52218	53106	53836	54687	1468	1522	1571	1591	1614	1634
K11_LIVER	60_70	UKBB	K11_OTHILEUS	2.71537965576786	2.02375217380751	1.47320355885888	2.24469709762837	1.1025712643146	2.26881488513126	0.306824224111516	0.357074318748663	0.579595639089853	0.502577127184139	1.00126952171833	1.00120496307319	8.75569455914565e-19	1.44816830513334e-08	0.0110290137495642	7.95567156800693e-06	0.270821239453373	0.0234462200395863	800	43486	654	429	289	180	118	40	23	14	8	5	1	1	42523	42748	42888	42997	43059	43137	1086	1095	1101	1104	1108	1108
K11_LIVER	60_70	UKBB	K11_OTHINT	1.50927300708348	1.29896698241988	1.483522022558	1.35926026664497	1.5660049009076	1.09445620026939	0.192611670936	0.164676859931811	0.175068479087795	0.218426786742341	0.217469157498159	0.501945606887773	4.65742256583413e-15	3.07128847009908e-15	2.37203643027095e-17	4.87874472043217e-10	5.97534026487111e-13	0.0292257586812865	5783	46387	4397	3831	2805	2102	1274	482	117	96	68	44	25	4	46430	46996	48022	48725	49553	50345	1226	1247	1275	1299	1318	1339
K11_LIVER	60_70	UKBB	K11_OTHPERITON	2.20566319472613	1.35050327567651	1.18576125734943	-0.123229571176704	2.15926920706944	2.02690314069941	0.269884857784337	0.318065251231389	0.409653146340814	1.00054390167351	0.379287123246493	0.707858102542665	3.01792893283148e-16	2.17626065239307e-05	0.00379703192504783	0.901978354498187	1.24850272359756e-08	0.00419079506763821	1140	70073	885	758	533	341	187	66	34	22	15	10	9	2	67598	67725	67950	68142	68296	68417	2696	2708	2715	2720	2721	2728
K11_LIVER	60_70	UKBB	K11_PANCOTH	3.7761951549192	2.66073392284433	1.91251631174268	1.78873343204607	3.18380268618938	-8.70491913594606	0.261648609117273	0.380058587837215	0.708179310641508	1.00074938077018	0.708179514775164	362.791010708398	3.24019966783464e-47	2.54410594281003e-12	0.00692123913484348	0.0738738317694868	6.93230198258238e-06	0.980857149211405	324	63692	261	179	112	59	23	15	26	11	5	3	2	0	61808	61890	61957	62010	62046	62054	1921	1936	1942	1944	1945	1947
K11_LIVER	60_70	UKBB	K11_PERITON	2.22722584337462	1.7200808076476	1.09458610308859	-0.229868825989085	2.05073494974317	1.80894450917636	0.252693486360325	0.252263137851658	0.409610113606293	1.0005293490664	0.379276703966133	0.707826499380742	1.20820107673607e-18	9.19335570880714e-12	0.0075341490281514	0.818288208081018	6.41025255772857e-08	0.0105994953638324	1277	70260	995	824	574	371	201	82	42	28	15	10	9	2	67759	67930	68180	68383	68553	68672	2741	2755	2768	2773	2774	2781
K11_LIVER	60_70	UKBB	K11_PERITONITIS	2.81152134142521	2.83744162883857	-11.1499703065769	-11.1403564538474	-11.1125566533005	-11.1460158240749	0.50137702288311	0.409692185078415	565.312597850922	662.564323231645	748.704743752638	1022.72523025535	2.05152551570379e-08	4.33552264311521e-12	0.984263905636064	0.986585001184038	0.988157932849335	0.991304548247118	195	69304	159	103	63	43	25	17	10	6	0	0	0	0	66700	66756	66796	66816	66834	66842	2630	2634	2640	2640	2640	2640
K11_LIVER	60_70	UKBB	K11_POSTOPDIS	2.88127230029204	2.43961301909851	1.3382429011772	1.72985312097473	1.18354899010751	-9.20849846624031	0.335726378964774	0.335247584502424	0.708035426209324	0.708115113307721	1.00064542331221	307.316006011811	9.3072324405269e-18	3.41201961285754e-13	0.0587473931894148	0.014569847280603	0.236894131872691	0.976095552184478	412	66147	311	239	165	110	71	34	22	13	4	3	1	0	63842	63914	63988	64043	64082	64119	2384	2393	2402	2403	2405	2406
K11_LIVER	60_70	UKBB	K11_PULPITIS_1	1.34370867257483	1.55257317734527	0.418977813983237	-0.138411200967256	1.07588646751679	0.382092543723557	0.578624854532249	0.379547507122156	0.70796170399432	1.0006331126227	0.501023551751613	1.00052630505251	0.0202197474479926	4.30277489330297e-05	0.553978774005244	0.889984653718475	0.0317632776533259	0.702541806572971	723	70274	433	404	368	326	279	163	12	11	4	2	4	1	67756	67785	67821	67863	67910	68026	2796	2797	2804	2806	2804	2807
K11_LIVER	60_70	UKBB	K11_PULPITIS_2	1.49057960283792	1.21574769534704	0.864233069790261	0.346615133678239	1.04351751571961	-0.161670346513731	0.379898059342832	0.318076339803553	0.409773398443666	0.578460819978772	0.379292598619651	1.00050326323295	8.72244914445433e-05	0.000132272569265898	0.0349401641242604	0.5490378971365	0.00593736902810036	0.871629500743929	1413	69852	867	803	722	618	502	284	23	21	13	7	7	1	67599	67663	67744	67848	67964	68182	2776	2778	2786	2792	2792	2798
K11_LIVER	60_70	UKBB	K11_PULPITIS_2_ONLYAVO	1.67537801818264	0.550388006795272	1.03393176437896	0.558577376278993	1.15184364080245	-10.5145883902536	0.448849639342355	0.578343590221887	0.501275249556355	0.708002466945058	0.500970696247623	259.871970414555	0.000189510310908085	0.34126808577654	0.0391503756188044	0.430142196459007	0.0214922463438624	0.967725879465667	807	70771	515	468	414	338	254	135	13	11	10	6	4	0	68234	68281	68335	68411	68495	68614	2816	2818	2819	2823	2825	2829
K11_LIVER	60_70	UKBB	K11_PULPITIS_4	1.34370867257483	1.55257317734527	0.418977813983237	-0.138411200967256	1.07588646751679	0.382092543723557	0.578624854532249	0.379547507122156	0.70796170399432	1.0006331126227	0.501023551751613	1.00052630505251	0.0202197474479926	4.30277489330297e-05	0.553978774005244	0.889984653718475	0.0317632776533259	0.702541806572971	723	70274	433	404	368	326	279	163	12	11	4	2	4	1	67756	67785	67821	67863	67910	68026	2796	2797	2804	2806	2804	2807
K11_LIVER	60_70	UKBB	K11_PULP_PERIAPICAL	1.38382625267923	1.59116405370296	0.457548667980689	-0.0992151378096843	1.11283656736656	0.417805739893674	0.578722079799858	0.379685648305045	0.708037051762564	1.00068777369633	0.501120141754522	1.00057647963817	0.0167945074253176	2.78045422409437e-05	0.518136006901832	0.921021597256796	0.0263714134267011	0.676265174861923	723	66219	433	404	368	326	279	163	12	11	4	2	4	1	63936	63965	64001	64043	64090	64206	2561	2562	2569	2571	2569	2572
K11_LIVER	60_70	UKBB	K11_PULP_PERIAPICAL_INCLAVO	1.34370867257483	1.55257317734527	0.418977813983237	-0.138411200967256	1.07588646751679	0.382092543723557	0.578624854532249	0.379547507122156	0.70796170399432	1.0006331126227	0.501023551751613	1.00052630505251	0.0202197474479926	4.30277489330297e-05	0.553978774005244	0.889984653718475	0.0317632776533259	0.702541806572971	723	70274	433	404	368	326	279	163	12	11	4	2	4	1	67756	67785	67821	67863	67910	68026	2796	2797	2804	2806	2804	2807
K11_LIVER	60_70	UKBB	K11_REFLUX	1.9143212310262	1.40828170036241	1.3424729029088	0.982840893222976	1.31476044101906	1.5534519327449	0.149612741404756	0.145796311207415	0.170418418216002	0.239958877639649	0.212737648054312	0.304322635310111	1.74458694885935e-37	4.49179664754144e-22	3.33967751610055e-15	4.20581934346976e-05	6.40219150407175e-10	3.31456881600604e-07	7612	51770	5586	4904	3830	2740	1862	831	144	110	72	43	31	11	52188	52870	53944	55034	55912	56943	1464	1498	1536	1565	1577	1597
K11_LIVER	60_70	UKBB	K11_SALIVARY	-11.4802290116822	1.29365043446495	1.53511086209913	0.66986335670694	-11.4766588734305	1.93426436750639	482.284489904949	0.57838940513894	0.578412673921285	1.00066411549391	423.597734130696	0.707840168022666	0.981009066821047	0.0253097024895184	0.00795423493221758	0.503228371727946	0.978385321670208	0.006283111620183	353	66140	239	224	181	151	112	70	6	7	5	3	2	2	63693	63708	63751	63781	63820	63862	2555	2554	2556	2558	2559	2559
K11_LIVER	60_70	UKBB	K11_STOMATITIS	2.69073322177173	1.58386200257486	0.880278163068109	-10.1499649748571	1.60316140162064	-10.1485796524732	0.410060716812556	0.578456816431192	1.00066693185959	290.185318422267	1.0006605651888	574.819836348267	5.31648634951986e-11	0.00617987280775226	0.379026472214694	0.972097660309292	0.109132810831305	0.985913891872087	334	66205	257	190	129	94	52	22	10	5	2	1	1	0	63704	63771	63832	63867	63909	63939	2568	2573	2576	2577	2577	2578
K11_LIVER	60_70	UKBB	K11_STRICTURE	1.963245027619	1.69006823781606	1.05275334304993	1.67189254801179	0.875253165146098	1.27920356239317	0.290999339181308	0.269269203695342	0.448379460930379	0.409534753624669	0.707868489057909	1.00051743824085	1.51389594731948e-11	3.46278717784141e-10	0.0188792268013842	4.45693067599055e-05	0.216286526817715	0.201058387062984	1240	70450	992	712	484	321	192	81	32	23	13	8	2	1	67890	68170	68398	68561	68690	68801	2776	2785	2795	2800	2806	2807
K11_LIVER	60_70	UKBB	K11_TONGUE	1.13679951388994	-0.188178611565262	1.07483305365197	0.975673101433782	0.294761527363223	2.18395824103491	0.708187116809269	1.0006242136551	0.578389181254067	0.707930401833865	1.00054326383038	0.578336681188544	0.108444344387781	0.850828659668901	0.0631233717598196	0.168140055422073	0.768298330657876	0.000159191349926489	523	66216	369	334	285	218	159	76	5	4	4	3	3	3	63799	63834	63883	63950	64009	64092	2566	2567	2567	2568	2568	2568
K11_LIVER	60_70	UKBB	K11_ULCER	-11.5353889115894	1.71953578997486	1.75421208433253	1.76181661586593	1.52116665531193	-11.5282811232621	449.737812459657	0.448675137955516	0.501272395422801	0.578599421916669	0.708006248286543	777.455185864103	0.979537189481373	0.000126861022717095	0.000466099040241832	0.00232705213314651	0.0316723493087105	0.988169221043019	410	65977	290	253	194	158	99	47	12	12	9	5	2	0	63640	63677	63736	63772	63831	63883	2445	2445	2448	2452	2455	2457
K11_LIVER	60_70	UKBB	K11_UMBHER	2.16400397491192	1.17761869519047	-0.510816863764423	0.509001796516191	0.936423272947584	1.4084967046476	0.319587335902561	0.3804027836662	1.0009137968834	0.708422927111937	0.578767271867459	0.708229084876723	1.27679328752886e-11	0.00196338815500322	0.609805924192544	0.472449114550119	0.105670854198985	0.0467278510900481	930	52987	654	594	472	353	266	116	19	10	5	5	4	2	51513	51573	51695	51814	51901	52051	1731	1740	1745	1745	1746	1748
K11_LIVER	60_70	UKBB	K11_VASCINT	2.77821668222948	2.5257919657009	1.01597531596597	2.53573094915611	1.80009348428686	-9.20011922476901	0.41202309587509	0.381260620204239	1.00128505409774	0.579722356974118	1.00114621934233	484.134203221212	1.55292011672396e-11	3.47616117918835e-11	0.310262487652746	1.21965922112993e-05	0.0721718505964001	0.984838519464353	354	43143	295	231	140	95	50	20	15	9	4	4	1	0	42140	42204	42295	42340	42385	42415	1047	1053	1058	1058	1061	1062
K11_LIVER	60_70	UKBB	K11_VENTHER	1.89064309599903	1.57670742217771	1.81744204132909	1.77207308207985	1.1183448240096	0.93310603921627	0.380579825371809	0.335843953776696	0.335730692762032	0.410237193299838	0.578541403066954	1.00063335829165	6.7717996949951e-07	2.66917345756862e-06	6.18416996644693e-08	1.56290682953443e-05	0.0532310255350746	0.351070219959991	859	53035	629	539	423	309	217	103	29	23	17	10	4	1	51508	51598	51714	51828	51920	52034	1728	1734	1740	1747	1753	1756
K11_LIVER	60_70	UKBB	K11_VOLVU	-12.1353805272198	2.4419193809782	-12.1030409094455	-12.0963329759455	-12.1195155696896	-12.1272660361051	948.01056683121	0.502899012224739	866.496431044692	1078.74066099964	1253.51654932305	1778.37598053343	0.989786645138632	1.19971057236455e-06	0.988855677718866	0.991053201743637	0.992285842807989	0.994559033946289	222	42732	172	144	102	71	39	27	4	4	0	0	0	0	41771	41799	41841	41872	41904	41916	1007	1007	1011	1011	1011	1011
K11_LIVER	60_70	UKBB	KNEE_ARTHROSIS	1.08496696271227	0.974096335517583	0.774082449489067	0.884849206783511	1.15220179624982	1.18731138642749	0.217664920731195	0.171386541756054	0.212252862993839	0.232765354661451	0.216364691694437	0.355464214954786	6.20983908201959e-07	1.31871500769295e-08	0.000265338121053923	0.000143843414934783	1.00799618947606e-07	0.000837267137705426	6052	52268	4572	4072	3256	2409	1615	670	99	84	59	41	29	8	51956	52456	53272	54119	54913	55858	1693	1708	1733	1751	1763	1784
K11_LIVER	60_70	UKBB	KRA_PSY_ALCOH	1.94821868131429	1.6473548980602	2.15053484249528	1.49082659932915	1.55254230819982	1.85316167753712	0.578902161732613	0.501209937379697	0.448633652542532	0.707932743449122	0.707815583983963	1.00059063377045	0.000764416944928764	0.00101348514880767	1.6387928170561e-06	0.0352141399581329	0.0282765784188106	0.0640160899636974	333	71029	226	203	160	119	86	41	11	9	8	5	3	1	68320	68343	68386	68427	68460	68505	2805	2807	2808	2811	2813	2815
K11_LIVER	60_70	UKBB	KRA_PSY_ALCOH_EXMORE	2.16533286157661	1.87372732297166	2.38209955860046	1.72191949473934	1.78146659571807	2.08202134190248	0.579885855067368	0.501995444821023	0.449524258822299	0.708466458349331	0.708267920118991	1.00094880769627	0.000188412044116899	0.00018954471896779	1.16338657465402e-07	0.015078489544146	0.0118950047919715	0.0375211509183677	333	54516	226	203	160	119	86	41	11	9	8	5	3	1	52912	52935	52978	53019	53052	53097	1700	1702	1703	1706	1708	1710
K11_LIVER	60_70	UKBB	KRA_PSY_ANXIETY	1.78928693398583	1.11543246405123	1.08923909832197	1.15038197290672	1.11581893222809	1.1930793281981	0.183619192394199	0.199097532748028	0.238209481603859	0.290722633538858	0.317916265028556	0.501078122636158	1.94633731814392e-22	2.11352251658747e-08	4.8168580758853e-06	7.59051115120061e-05	0.000448462825575197	0.0172645597558793	4031	69363	3004	2523	1868	1200	782	353	80	56	36	22	13	4	67646	68127	68782	69450	69868	70297	2664	2688	2708	2722	2731	2740
K11_LIVER	60_70	UKBB	KRA_PSY_ANXIETY_EXMORE	1.95059958548614	1.27562560717011	1.25073125636716	1.31264048403789	1.27842262177706	1.35770318231649	0.185266837408813	0.200344189080843	0.239262941868684	0.291589733545875	0.31862621353871	0.501536549278514	6.37789858002221e-26	1.92547122268756e-10	1.71878648186316e-07	6.74219024598905e-06	6.01310841743289e-05	0.00678764222327992	4031	57471	3004	2523	1868	1200	782	353	80	56	36	22	13	4	56567	57048	57703	58371	58789	59218	1851	1875	1895	1909	1918	1927
K11_LIVER	60_70	UKBB	KRA_PSY_ANYMENTAL	1.67914206155265	1.52570934240963	0.92497962905553	1.35284191846628	1.41446749121426	1.47342064640852	0.138627031614462	0.114835643419497	0.17095634516554	0.160811321474983	0.158536965621967	0.260734184496208	9.05108357668172e-34	2.79007724525791e-40	6.28073120104919e-08	4.0100801855245e-17	4.57924387888297e-19	1.59475200734802e-08	9685	61512	6710	5766	4615	3484	2589	1226	209	162	107	88	55	15	62187	63131	64282	65413	66308	67671	2091	2138	2193	2212	2245	2285
K11_LIVER	60_70	UKBB	KRA_PSY_ANYMENTAL_SUICID_PREG_NERV	1.99501237544173	2.5588632580403	0.88290250073539	1.00990265326942	-10.1708547017225	1.36807879495404	0.708230445919474	0.409835103119595	1.00069665477445	1.00081806176497	252.66720944093	1.00054342369429	0.00484900400700569	4.27500542898341e-10	0.377621164785576	0.31293762797167	0.967890661884456	0.171520090248653	276	71003	153	133	122	115	88	68	10	8	2	1	0	1	68294	68314	68325	68332	68359	68379	2822	2824	2830	2831	2832	2831
K11_LIVER	60_70	UKBB	KRA_PSY_ANYMENTAL_SUICID_PREG_NERV_EXMORE	2.25112828455084	2.80504326423196	1.13206015920167	1.2472431927031	-11.1673139435035	1.62354254487874	0.70899574393519	0.410877617212076	1.00116667444903	1.00137011916202	472.392608009769	1.00090427279368	0.00149787859184046	8.6735503393899e-12	0.258164139152977	0.212934548933715	0.981139845556736	0.104787130653658	276	54460	153	133	122	115	88	68	10	8	2	1	0	1	52896	52916	52927	52934	52961	52981	1677	1679	1685	1686	1687	1686
K11_LIVER	60_70	UKBB	KRA_PSY_DEMENTIA	1.67586889566179	1.67574774766032	0.811593993786099	-10.5455946317295	-10.5361283838033	NA	0.501196897527748	0.448348847337756	1.00052387908738	423.710875279233	663.643773056252	0	0.000826590769446208	0.000185786695862213	0.417268602847234	0.980143774855118	0.987333172749434	NA	423	70993	402	245	114	56	21	0	10	6	1	0	0	0	68227	68384	68515	68573	68608	68629	2777	2781	2786	2787	2787	2787
K11_LIVER	60_70	UKBB	KRA_PSY_DEMENTIA_EXMORE	1.92238929232378	1.91818147571766	1.05958498524198	-10.5612858952989	-10.5525243970667	NA	0.501896406298198	0.448996484078034	1.00082560746196	480.532733648721	762.560428088014	0	0.000128012530513696	1.93595055267865e-05	0.289731459679209	0.982465276544901	0.988959002767903	NA	423	56800	402	245	114	56	21	0	10	6	1	0	0	0	55031	55188	55319	55377	55412	55433	1780	1784	1789	1790	1790	1790
K11_LIVER	60_70	UKBB	KRA_PSY_MOOD	1.81239253475642	1.59539606825414	0.683210982171965	1.45545064072742	1.37383412661801	1.79419076212826	0.217072655522646	0.183368271335772	0.31853024215171	0.245582705581161	0.252543745733481	0.303437525507474	6.87013655263135e-17	3.30418328492498e-18	0.0319619816387052	3.09423061913236e-09	5.32851308856981e-08	3.3616979444642e-09	3396	65153	2181	1909	1606	1277	979	523	74	58	39	40	26	11	63838	64110	64413	64742	65040	65496	2456	2472	2491	2490	2504	2519
K11_LIVER	60_70	UKBB	KRA_PSY_MOOD_EXMORE	1.92383956290808	1.70709620668838	0.79171460159597	1.56518274916716	1.48451982339747	1.90976939860813	0.218122035121173	0.184428145195752	0.319176646897344	0.246431445166944	0.253266722119243	0.30399160357805	1.14444664321308e-18	2.11918958594838e-20	0.0131201804721852	2.13374972575819e-10	4.58737951065965e-09	3.33579485880923e-10	3396	56495	2181	1909	1606	1277	979	523	74	58	39	40	26	11	55796	56068	56371	56700	56998	57454	1840	1856	1875	1874	1888	1903
K11_LIVER	60_70	UKBB	KRA_PSY_SCHIZODEL	-11.5035953237433	-11.494831347242	1.93226751699597	1.57573124508574	1.517215549204	-11.4884017699624	662.175810052728	514.008935932802	0.708029949492567	1.00062246593267	1.00050044704979	988.890797610296	0.986139512645934	0.9821583178495	0.00635120716489	0.115313927017551	0.129403925637371	0.990730814529501	185	71032	135	105	82	65	44	24	2	2	3	1	1	0	68258	68288	68311	68328	68349	68369	2822	2822	2821	2823	2823	2824
K11_LIVER	60_70	UKBB	KRA_PSY_SCHIZODEL_EXMORE	-11.5258890858497	-11.5186256415671	2.18479504361623	1.82484121890662	1.7744974481628	-11.5109897492928	766.455938560808	593.650759549601	0.708661882393468	1.00105514306018	1.00085190804514	1144.06225666235	0.988001942586773	0.984519590392224	0.00204934425150647	0.0683158446117859	0.0762308566900639	0.991972214810361	185	54489	135	105	82	65	44	24	2	2	3	1	1	0	52861	52891	52914	52931	52952	52972	1676	1676	1675	1677	1677	1678
K11_LIVER	60_70	UKBB	KRA_PSY_SUBSTANCE	1.96898875035258	1.76966977241417	1.30870761122979	1.48350736197557	1.5044257713448	1.39440752489675	0.149373580231815	0.12376210786324	0.172641174983846	0.183050903794773	0.188781028600215	0.409749622868388	1.1193095056678e-39	2.22095057065233e-46	3.44207565230777e-14	5.30311789178765e-16	1.59759599015008e-15	0.000666326853698325	5671	68824	3825	3398	2778	2116	1547	674	174	136	89	63	35	6	67953	68380	69000	69662	70231	71104	2543	2581	2628	2654	2682	2711
K11_LIVER	60_70	UKBB	KRA_PSY_SUBSTANCE_EXMORE	2.05250970315204	1.85805720508347	1.39761597386442	1.57225967609579	1.59110847400203	1.4805493241074	0.150802184895267	0.125259934570312	0.173720683228345	0.184082184223635	0.189698824116997	0.410197204934823	3.46341645106796e-42	8.88228179144706e-50	8.61114318982248e-16	1.32979275325654e-17	4.9637582137651e-17	0.000306953551892452	5671	57110	3825	3398	2778	2116	1547	674	174	136	89	63	35	6	56881	57308	57928	58590	59159	60032	1901	1939	1986	2012	2040	2069
K11_LIVER	60_70	UKBB	L12_ABSCESS_CUT	1.76842788265526	2.14669744843418	-11.5599892023384	0.607989812604918	-11.570859813803	1.24148200088983	0.578916863705772	0.355569471219166	382.151725353793	1.00071640687105	423.242874222033	1.00066024530065	0.00225272075474418	1.5666540023124e-09	0.975867882236805	0.5434829484703	0.978189684766991	0.214730320192421	467	63160	314	289	235	167	131	73	11	8	2	2	1	1	60995	61020	61074	61142	61178	61236	2307	2310	2316	2316	2317	2317
K11_LIVER	60_70	UKBB	L12_ACNE	-11.4846765044928	-11.4762876468353	-11.4774304212966	1.84713215049629	1.63278470399917	-11.4651102232275	965.585584680624	675.782698986906	748.20932783325	1.0008050680594	1.00070814998056	896.165811660687	0.990510183494773	0.986450803440871	0.987761038185063	0.0649435820833258	0.102757609197945	0.989792530825965	103	65561	56	55	47	46	43	34	2	2	2	2	1	0	63025	63026	63034	63035	63038	63047	2581	2581	2581	2581	2582	2583
K11_LIVER	60_70	UKBB	L12_ACTINKERA	0.563853570597105	0.761670939063673	-0.225159268399635	1.40674840490456	-11.1487515285461	2.64764284288013	0.707984308592496	0.501071288562625	1.00050354917891	0.578280835393762	381.876516342437	0.707937040192376	0.425787376641612	0.128489619351276	0.821943530600689	0.0149892447410375	0.976709347490998	0.000184063370080327	676	67422	572	471	315	191	96	43	9	8	5	4	2	2	64857	64958	65114	65238	65333	65386	2660	2661	2664	2665	2667	2667
K11_LIVER	60_70	UKBB	L12_ATOPIC	0.757154710771288	1.29711013263276	0.575880124259091	0.253470791645521	0.861905920635835	-11.0066697910345	0.708275153702861	0.379697152270099	0.578493765121275	0.707985246902356	0.50104198536782	277.389981681538	0.285064216315746	0.00063508517590858	0.319501899566039	0.720330551851555	0.0853911980921262	0.968348720124252	839	64542	537	524	465	432	342	183	11	13	7	6	4	0	62383	62396	62455	62488	62578	62737	2450	2448	2454	2455	2457	2461
K11_LIVER	60_70	UKBB	L12_ATROPHICSKIN	-11.4669660689848	-0.434993316971917	1.55430734542889	0.132140566453368	0.2058427928759	1.19437295540582	336.734139379129	1.00071792653574	0.410066739853367	1.00075800792679	1.0006470823395	1.00074390096728	0.97283451213703	0.66379381164298	0.000150419091834104	0.894952274637946	0.837017695343045	0.232679436054129	700	58658	501	450	380	277	186	93	6	6	7	2	1	1	56736	56787	56857	56960	57051	57144	2115	2115	2114	2119	2120	2120
K11_LIVER	60_70	UKBB	L12_CELLULITIS	1.79121429847619	1.30585780857194	1.22031918551071	0.883350785083026	0.387214828734025	-0.0702451596311101	0.196184567366521	0.182966339221819	0.211407593674865	0.279527382770775	0.355039545212269	0.707888172548082	6.83408023520017e-20	9.52873611677922e-13	7.81722916092774e-09	0.00157683429348094	0.275438141683807	0.920954067359995	3657	64977	2547	2292	1867	1512	1157	561	84	63	41	22	10	2	63572	63827	64252	64607	64962	65558	2431	2452	2474	2493	2505	2513
K11_LIVER	60_70	UKBB	L12_CORNSANDCALLOS	0.702108790462714	0.0703179262125201	1.55098614505686	1.04511959081647	-11.4811361077342	-11.4843317054016	1.00088559926048	1.00074687313815	0.50139130378962	0.70810208720353	383.466392295161	648.247943449529	0.482998799365057	0.943982383935691	0.00197900789402429	0.139958712450654	0.976114587952795	0.985865452014041	413	58388	290	262	234	201	144	68	7	6	6	2	0	0	56404	56432	56460	56493	56550	56626	2100	2101	2101	2105	2107	2107
K11_LIVER	60_70	UKBB	L12_DECUBITANSULCERANDPRESSURE	2.95832237799272	2.54814250572342	2.52657032099489	-10.1802067847249	1.66797195768092	-10.1872018261394	0.318862288893096	0.355581715368417	0.4488246314242	313.665927605976	1.00058917084718	830.578001480028	1.73106410152253e-20	7.71511499807956e-13	1.80938184452618e-08	0.974108746550323	0.0955164299388111	0.990214034984836	495	59466	434	194	118	79	38	12	21	12	5	0	1	0	57286	57526	57602	57641	57682	57708	2220	2229	2236	2241	2240	2241
K11_LIVER	60_70	UKBB	L12_DERMATITISECZEMA	1.87044834870874	1.06690014277286	1.29922246344654	0.638287263502362	0.128551959066792	-0.196308901827457	0.199921725166277	0.216012537615944	0.21138513401689	0.318042547370688	0.409501407306816	0.707866683496725	8.28882998789297e-21	7.84977125392976e-07	7.93442873558049e-10	0.0447577418182585	0.75357943082382	0.781530810196306	3316	66012	2272	2058	1739	1461	1089	591	72	52	34	17	7	2	64429	64643	64962	65240	65612	66110	2555	2575	2593	2610	2620	2625
K11_LIVER	60_70	UKBB	L12_DERMATITISNAS	2.82266278031646	1.59934858817198	1.4453356792668	2.37462156433086	-11.1480947105661	1.77201685021633	0.261232104309207	0.379621944234084	0.50122722607814	0.409716317993695	390.506316464649	1.00062116681904	3.2527937669075e-27	2.51997132064263e-05	0.00393165641201041	6.80083963650598e-09	0.97722524774553	0.0765745356416594	677	65062	522	413	296	165	108	45	27	15	9	6	0	1	62706	62815	62932	63063	63120	63183	2484	2496	2502	2505	2511	2510
K11_LIVER	60_70	UKBB	L12_DERM_NAS	2.7725480453978	1.62411855578679	1.17352403009669	2.38799932626129	-11.1485465079269	1.77298448460822	0.27017572898295	0.379623396046204	0.578412273536065	0.409704762853694	393.736467080953	1.00062190500829	1.04500327372614e-24	1.88380067518e-05	0.0424714061787186	5.58990847872214e-09	0.977411122844781	0.0764140569745687	662	65038	511	402	292	161	106	45	25	14	8	6	0	1	62681	62790	62900	63031	63086	63147	2483	2494	2500	2502	2508	2507
K11_LIVER	60_70	UKBB	L12_DISORDSKINAPPENDIX	0.897764196058255	0.675130640714937	1.06379733928328	1.03657338828816	0.72137157115404	-0.963923795939866	0.335672169169634	0.269582836818388	0.238159700460889	0.269365843907838	0.303226528411822	1.00048581507042	0.00748348055528155	0.0122675500631175	7.94207437529799e-06	0.000118989349557665	0.0173603500109552	0.335318868029864	2975	66589	1991	1886	1642	1320	1058	589	49	44	39	21	12	1	64897	65002	65246	65568	65830	66299	2627	2632	2637	2655	2664	2675
K11_LIVER	60_70	UKBB	L12_EPIDERMALTHICKOTH	-11.5161342783665	0.902385526957482	-11.5197384509415	1.68216490576674	1.69406674957911	-11.4648998616548	647.137555288683	1.00070986275002	611.693652059826	1.00074748338764	1.00064679506881	1336.7779329951	0.985801997244951	0.367192123839687	0.98497470401864	0.0927806975095338	0.0904608457687662	0.993157012678831	178	58468	137	111	81	54	39	15	2	2	2	2	1	0	56407	56433	56463	56490	56505	56529	2100	2100	2100	2100	2101	2102
K11_LIVER	60_70	UKBB	L12_EPIDERMTHICKNAS	-11.5171259459362	0.927641508411106	-11.5218577201213	1.7014265311358	1.74252624435218	-11.4753231687677	665.49692140923	1.00070959742522	616.183082382595	1.00075250090376	1.00063478445663	1429.97396638133	0.986192455589581	0.353934985374896	0.985081419858985	0.0891032467897507	0.0816098417934256	0.993597166709782	170	58456	130	107	80	53	37	14	2	2	2	2	1	0	56394	56417	56444	56471	56487	56510	2100	2100	2100	2100	2101	2102
K11_LIVER	60_70	UKBB	L12_ERYTHEMATOUSOTH	2.74546354938608	0.927798282094041	2.66165226395791	2.59296608087093	2.09192555488261	-8.07117783209534	0.501627891819244	1.00065333915095	0.501228000255785	0.707990914232888	1.00058211078772	273.321116384693	4.42210811972095e-08	0.353826590503102	1.09467439245397e-07	0.000249835526418421	0.0365541998030905	0.976441877465804	193	69442	143	119	79	42	30	12	12	8	7	3	1	0	66756	66780	66820	66857	66869	66887	2724	2728	2729	2733	2735	2736
K11_LIVER	60_70	UKBB	L12_ERYTH_NAS	2.75209101332365	0.93813415983552	2.67652090187138	2.59276673665719	2.09179548539583	-8.07161559656738	0.501628813106206	1.00065495526191	0.501235768066628	0.707990902014433	1.0005821817272	274.112771189141	4.10417149303856e-08	0.348491076070541	9.30264993334689e-08	0.000250110292705444	0.0365658746890639	0.976508621418405	191	69433	142	118	78	42	30	11	12	8	7	3	1	0	66747	66771	66811	66847	66859	66878	2723	2727	2728	2732	2734	2735
K11_LIVER	60_70	UKBB	L12_FOLLICULARCYST	0.821868201837653	0.166534787811199	0.750061120060752	0.635797514213442	1.00047280591188	-0.228370593089811	0.501524620103743	0.50121923948073	0.409681290118927	0.501126255591671	0.409549441493755	1.00048699010121	0.10126752527265	0.739693418215992	0.0671243453497266	0.204534815782965	0.0145713041395162	0.819444559860538	1416	66054	966	907	770	574	442	267	18	15	14	8	7	1	63887	63946	64083	64279	64411	64586	2599	2602	2603	2609	2610	2616
K11_LIVER	60_70	UKBB	L12_GRANULOMATOUSSKIN	-11.4642775511633	1.7010805971989	-11.4552032060141	-11.4701310652105	-11.4999726695776	-11.4598170433262	709.480165115172	0.708233009061955	596.127494013955	673.045663501745	736.81854313959	1260.81104660366	0.987107783325991	0.0163116941704889	0.984668770679822	0.986403006509524	0.987547438627298	0.992747933787692	162	58335	114	110	78	66	51	20	2	2	0	0	0	0	56284	56288	56320	56332	56347	56378	2097	2097	2099	2099	2099	2099
K11_LIVER	60_70	UKBB	L12_HYPERTROPHICNAS	-11.1493790023774	2.76785975296956	1.90992590915965	-11.1201478495757	-11.1450239673436	2.93402561344271	819.88263140293	0.579111570866655	1.00093515321718	800.814013568888	745.29306369951	1.00138199107036	0.989150101667789	1.75737709246309e-06	0.0563729295933844	0.988920886745762	0.988068973698624	0.00338987734761013	100	58292	65	61	48	37	30	16	3	3	1	0	0	1	56225	56229	56242	56253	56260	56274	2099	2099	2101	2102	2102	2101
K11_LIVER	60_70	UKBB	L12_HYPERTROPHICSKIN	0.7223558072187	1.13191334170119	1.2423242867681	1.71603094160731	0.917192544687629	1.58535370389146	1.00096874099887	0.578703613893506	0.578636823521052	0.501559973495321	0.708108852847998	0.708001397513863	0.470505564379109	0.0504714499479356	0.0317945162290037	0.000623025320793426	0.195226914079473	0.0251431837705387	479	58371	289	278	242	219	179	107	8	9	9	6	3	2	56446	56457	56493	56516	56556	56628	2107	2106	2106	2109	2112	2113
K11_LIVER	60_70	UKBB	L12_IMPETIGO	-10.142697222213	1.51487467473241	2.42753247764235	1.90296393786665	1.79909450227952	-10.1359894314149	515.35728448556	1.00074778248444	0.708217343356294	1.00075688884708	1.00062123278658	522.439653184911	0.984297924260795	0.130091104309799	0.000608794067947324	0.0572333210358446	0.0721805671182332	0.984521002384541	105	62932	57	61	54	44	36	30	3	4	4	2	1	0	60686	60682	60689	60699	60707	60713	2291	2290	2290	2292	2293	2294
K11_LIVER	60_70	UKBB	L12_INFECT_SKIN	1.70739498724632	1.27687960542655	1.13353757228911	0.891722734357607	0.634717067081268	-0.110582044463022	0.175685056052131	0.158192568325698	0.185865629234431	0.232010748080246	0.260202257376289	0.578286758328685	2.51461588453833e-22	6.93380679986763e-16	1.06938649486595e-09	0.000121314540780889	0.0147148536951983	0.848350457043589	5124	65473	3501	3205	2681	2181	1676	856	112	85	59	35	18	3	64516	64812	65336	65836	66341	67161	2468	2495	2521	2545	2562	2577
K11_LIVER	60_70	UKBB	L12_INFECT_SKIN_NAS	1.97118376176508	0.947292813052195	0.527583936650946	0.890293958938752	1.1458482444336	-11.5033792879945	0.280404007143328	0.335335187798631	0.448659537065607	0.409852572295126	0.35509321342497	310.553237719424	2.06831523721389e-12	0.00472934194007234	0.239630218484141	0.0298383362480938	0.00125141706126027	0.970451860929998	1597	63563	1093	1006	846	717	550	280	33	20	15	13	8	0	61695	61782	61942	62071	62238	62508	2339	2352	2357	2359	2364	2372
K11_LIVER	60_70	UKBB	L12_INFECT_SKIN_OTHER	1.97118376176508	0.947292813052195	0.527583936650946	0.890293958938752	1.1458482444336	-11.5033792879945	0.280404007143328	0.335335187798631	0.448659537065607	0.409852572295126	0.35509321342497	310.553237719424	2.06831523721389e-12	0.00472934194007234	0.239630218484141	0.0298383362480938	0.00125141706126027	0.970451860929998	1597	63563	1093	1006	846	717	550	280	33	20	15	13	8	0	61695	61782	61942	62071	62238	62508	2339	2352	2357	2359	2364	2372
K11_LIVER	60_70	UKBB	L12_INTERNALSUBSTANCEDERM	1.60789441936167	1.85167382687479	2.32016911138887	-10.5046548810254	-10.5132126865703	-10.509242998314	1.0007700402482	0.708005033920668	0.708007808070932	525.773005716841	639.218127728113	1407.89704108012	0.108129581042501	0.0089138695208867	0.00104901924798149	0.984059766725688	0.986877794042596	0.994044248534051	150	64497	117	87	61	42	23	7	5	4	2	0	0	0	62075	62105	62131	62150	62169	62185	2450	2451	2453	2455	2455	2455
K11_LIVER	60_70	UKBB	L12_LICHENPLANUS	0.900419144726451	0.93950544792848	-11.9621212205825	1.3022066369583	-11.9750991644935	-11.9915674928085	1.00078173976967	0.707952636096026	499.064367850882	0.707936247362472	548.61033128855	927.59621798799	0.368271512304314	0.184484246448775	0.980877260276408	0.0658504151612159	0.982585110965568	0.989685576673832	331	68362	235	219	175	153	107	51	3	3	2	2	0	0	65799	65815	65859	65881	65927	65983	2656	2656	2657	2657	2659	2659
K11_LIVER	60_70	UKBB	L12_LICHENPLANUS_INCLAVO	0.872201944830707	0.912705561464442	-11.9621408869667	1.27800766363974	-11.9749511953186	-11.9913108691404	1.00074311343205	0.707901438816522	492.10107279749	0.707887126212732	540.216993242915	916.19506816095	0.383451581248512	0.197289767667137	0.980606692031362	0.0710147076487999	0.982314798735189	0.98955745453297	331	70908	235	219	175	153	107	51	3	3	2	2	0	0	68178	68194	68238	68260	68306	68362	2823	2823	2824	2824	2826	2826
K11_LIVER	60_70	UKBB	L12_LICHSIMPANDPRURIGO	-11.9817871845721	-11.9732152119354	1.02201122043351	-11.9830568521721	1.02216408066612	-11.9683214495151	892.420526635713	637.343294428969	1.00066108667608	678.168544326316	1.00059211598252	967.165421501685	0.989287790332088	0.985011716991112	0.307095262246013	0.985902326744342	0.306989576884932	0.990126719815529	192	64424	122	117	101	100	81	41	1	1	2	1	1	0	62053	62058	62074	62075	62094	62134	2440	2440	2439	2440	2440	2441
K11_LIVER	60_70	UKBB	L12_NAILDIS	0.912141856935254	1.22086104716472	1.65935805570642	1.39939417438645	0.434064090099273	-11.4972294666798	0.578792069621627	0.355416887530615	0.303487203778471	0.379500863948289	0.578235259177147	348.3710556003	0.11503951885847	0.000592528983408547	4.56073058392478e-08	0.000226503875345973	0.452851044537217	0.973672333738661	959	65811	641	612	534	449	368	192	26	26	21	10	3	0	63512	63541	63619	63704	63785	63961	2591	2591	2596	2607	2614	2617
K11_LIVER	60_70	UKBB	L12_NONIONRADISKIN	0.857513238494696	0.23775085814377	-0.447721273472066	0.978926174804381	-0.715354833881127	0.955383408578285	0.318237766176473	0.317921313558149	0.501033760447263	0.290479960168245	0.707745028153311	0.50084993153546	0.00704799852916729	0.454563155455217	0.371538611533568	0.00075160005576569	0.312135053275378	0.056452729063853	2742	68090	2119	1922	1514	1126	781	330	31	24	18	15	5	4	66006	66203	66611	66999	67344	67795	2676	2683	2689	2692	2702	2703
K11_LIVER	60_70	UKBB	L12_OTHERCONTACT	2.57015541177637	1.25931089480839	1.38754280702682	0.829785151664499	-11.1107617637471	-11.0954511233818	0.501699828750975	0.708105958168279	0.708154184376241	1.00068962717357	389.734165696927	526.877679493001	3.00880337907769e-07	0.075334646136163	0.0500683570916449	0.406983718297645	0.97725653698971	0.983198690713986	287	64665	187	166	150	133	99	54	9	5	3	1	0	0	62284	62305	62321	62338	62372	62417	2472	2476	2478	2480	2481	2481
K11_LIVER	60_70	UKBB	L12_OTHERDISSKINANDSUBCUTIS	1.28814009608772	1.08607989857853	1.18621105332355	-12.0408235820402	0.974045264106898	-12.040208315022	0.410247325180843	0.355504892267416	0.409929225376393	372.569638153225	0.578350083344024	592.762531677566	0.00168999158887859	0.00225034237963516	0.00380735123970025	0.974218202169785	0.0921470139209713	0.983794461921943	1196	59640	967	795	539	370	222	108	20	15	9	3	3	0	57697	57869	58125	58294	58442	58556	2152	2157	2163	2169	2169	2172
K11_LIVER	60_70	UKBB	L12_OTHERMELANIN	-11.4908025554776	1.29817796991113	-11.4961298050308	2.07822388735133	-11.5289456089239	-11.4583100967114	786.582492324486	1.00072936726872	707.234025252216	1.00077895613955	786.770304397255	1231.39118280501	0.988344505567135	0.194551438268843	0.98703091165252	0.0378379107694528	0.988308609944354	0.992575651901759	125	58333	96	80	57	38	31	21	2	2	1	1	0	0	56262	56278	56301	56320	56327	56337	2098	2098	2099	2099	2100	2100
K11_LIVER	60_70	UKBB	L12_OTHERSKINSUBCUTIS	1.20622681538177	1.02934468165613	0.938152008716496	0.404747406226639	0.356367467030523	0.831480445342437	0.181054737504709	0.14722440133414	0.1680802791951	0.245049063546011	0.252092461644681	0.317879261858719	2.69718593796886e-11	2.7162990472677e-12	2.38355740920403e-08	0.0985958325773484	0.157468236902192	0.00890417529260977	7425	62782	5386	4735	3911	3136	2301	1095	120	98	66	35	23	10	62342	62993	63817	64592	65427	66633	2359	2381	2413	2444	2456	2469
K11_LIVER	60_70	UKBB	L12_OTHPIGMENTATION	-11.9797374886979	-0.142481751999044	-11.9656127422926	0.173843199731657	0.0483192988103648	-11.9371769219348	518.109796811167	1.00077988218855	398.871553780467	1.00078856799647	1.00062360388081	707.388199957306	0.981552952654199	0.886787189133444	0.976068120622906	0.862096348547648	0.961485773231609	0.986536335856037	541	58458	373	347	300	258	213	102	2	2	1	1	1	0	56522	56548	56595	56637	56682	56793	2102	2102	2103	2103	2103	2104
K11_LIVER	60_70	UKBB	L12_PAPULOSQUAMOUS	1.93048393896417	1.18490733160699	0.688495349492936	0.893236783227417	0.957618534819387	-11.489138515699	0.303960749212124	0.318063561484354	0.448493177341917	0.448438211204399	0.448334271450481	345.521390100798	2.1378604869869e-10	0.000195021938637024	0.124751888578978	0.0463838149385867	0.0326836808278849	0.973473951244342	1285	68831	885	819	684	552	401	200	30	20	13	9	5	0	66514	66580	66715	66847	66998	67199	2687	2697	2704	2708	2712	2717
K11_LIVER	60_70	UKBB	L12_PARAPSORI	-11.5101912436505	-11.5002643766739	-11.4742617081444	1.91881599914736	-11.4609065394504	-11.4215161580672	965.714696583331	686.420725034372	767.16973555666	1.00088052860099	732.788817848346	964.76891596676	0.990490373106397	0.986632900488321	0.988066793414516	0.0552216832668258	0.987521496833525	0.990554382103713	103	68242	57	53	45	43	45	26	0	0	1	1	0	0	65640	65644	65652	65654	65652	65671	2648	2648	2647	2647	2648	2648
K11_LIVER	60_70	UKBB	L12_PRURITUS	2.25968407222792	0.614643941360339	0.900757532174266	-0.711592864822887	0.644804735962454	0.104998099621241	0.280313303527886	0.448643261913247	0.409769342204526	1.00059683243985	0.501066616987839	1.00055076980625	7.54995736262416e-16	0.170685042138012	0.0279344109652584	0.47697987773046	0.198141594127223	0.916423179392474	1170	64773	795	742	674	563	431	222	25	13	10	5	5	1	62659	62712	62780	62891	63023	63232	2464	2476	2479	2484	2484	2488
K11_LIVER	60_70	UKBB	L12_PSORIASIS	2.1849821811194	1.31775563966191	1.04191392284845	0.355971904179172	1.38190617373896	-10.5459393719721	0.318653104771178	0.355279740453806	0.448492121924868	0.707868560762322	0.448364135223589	263.966834345697	7.03558554391124e-12	0.000208026048871597	0.0201711616099026	0.615049674043344	0.00205541041436573	0.968131586233193	894	68689	625	573	479	373	263	129	27	17	10	6	5	0	66257	66309	66403	66509	66619	66753	2674	2684	2691	2695	2696	2701
K11_LIVER	60_70	UKBB	L12_PSORI_ARTHRO	2.105368291055	1.86200033573213	1.70754790526333	1.29131930484174	1.35274311027441	-9.47387665599895	0.708409752227899	0.578511963277648	0.708083810467292	1.00057142360216	1.00049375212339	401.930248518307	0.00295901363946536	0.0012881670095279	0.0158868182735335	0.196848717859077	0.176351157547662	0.981194846505877	208	68347	146	136	113	79	56	23	8	7	4	2	1	0	65746	65756	65779	65813	65836	65869	2655	2656	2659	2661	2662	2663
K11_LIVER	60_70	UKBB	L12_PSORI_NAS	2.40374404108303	1.09574018713943	1.45601132100277	0.562918956138272	-11.1719436830826	1.48457523666315	0.335396561279012	0.501121044485635	0.501112204880262	1.0005554421337	383.902405855209	1.00060989449106	7.67310160366514e-13	0.0287733541731878	0.00366597156986865	0.573702891603385	0.976784038729492	0.137896394775536	581	68743	441	361	262	166	107	50	18	9	6	2	1	1	66181	66261	66360	66456	66515	66572	2684	2693	2696	2700	2701	2701
K11_LIVER	60_70	UKBB	L12_RADIATIONRELATEDSKIN	0.937344317552514	0.221570286359067	-0.243156611092898	1.03792883661872	-0.743603084540226	1.14380703883234	0.30361410889027	0.317919580221305	0.448368733145649	0.279231947550316	0.707743431788937	0.448168002345421	0.00201991519172056	0.485841497009976	0.587602258931992	0.000201534788132713	0.293411287116743	0.010705008163072	2797	68116	2152	1953	1542	1151	803	343	32	25	19	16	5	5	66048	66247	66658	67049	67397	67857	2681	2688	2694	2697	2708	2708
K11_LIVER	60_70	UKBB	L12_ROSACEA	1.22078686132677	-0.185431259259961	-11.9947919621781	0.758684996373598	1.12748331860259	0.798652314620796	0.708312800393486	1.00064410955218	378.688192262045	0.707981598374722	0.578383922791022	1.00058981162671	0.0847956581376734	0.852984406322876	0.974731561623826	0.283892170734247	0.0512514503080927	0.424765149556349	537	65730	333	323	299	260	208	113	4	2	2	3	3	1	63339	63349	63373	63412	63464	63559	2591	2593	2593	2592	2592	2594
K11_LIVER	60_70	UKBB	L12_SCARCONDITIONS	0.622560468085604	0.729839669203336	1.6805188311502	0.727062939901451	-11.4849637009511	1.91322901659662	1.00082697913217	0.708079136403174	0.501405828566804	1.00073980577023	452.635650227638	1.00075803556056	0.533911588901204	0.302666616989486	0.000803419318865421	0.467516710169272	0.979757025276329	0.0559044412650284	421	58515	308	274	217	148	103	48	6	5	5	1	0	1	56514	56548	56605	56674	56719	56774	2108	2109	2109	2113	2114	2113
K11_LIVER	60_70	UKBB	L12_SEBORRHOEIC	0.776677564269084	0.0645537564699347	1.83707872247297	0.736454876406875	0.368147902199634	0.442154555246922	0.708216682115057	0.707992541568489	0.318198722384641	0.578373646426555	0.707870341178236	1.00053327217743	0.272787172322305	0.927350692621986	7.77019007420804e-09	0.202904423612128	0.603009102173973	0.65854789911914	774	64549	512	502	427	388	288	159	14	12	13	6	3	1	62346	62356	62431	62470	62570	62699	2451	2453	2452	2459	2462	2464
K11_LIVER	60_70	UKBB	L12_SEBORRKERAT	0.692621906276591	0.991118756639691	0.577296090325682	0.708604151876719	0.0357327710565666	0.989094809534108	0.319013668225441	0.199671084213673	0.260798576627298	0.269758329835126	0.379473037198453	0.379460907757569	0.0299209297697063	6.91424174314745e-07	0.0268583240813905	0.00861891878822188	0.924978730827557	0.0091451741967599	4002	59612	2866	2675	2322	1925	1439	661	57	52	34	26	13	7	58543	58734	59087	59484	59970	60748	2148	2153	2171	2179	2192	2198
K11_LIVER	60_70	UKBB	L12_SKINSUBCUTISNAS	1.19490082731174	1.17305421800721	1.26462127336376	-12.0388363895912	1.04791282680052	-12.0386699186236	0.449049527783501	0.355516361526109	0.409942123407506	389.001806049978	0.57835270900088	614.004152570745	0.00779192458763213	0.000968300691785829	0.00203635938507255	0.975310992355568	0.0700028376212993	0.984357021981661	1097	59570	887	729	500	341	206	98	19	15	9	3	3	0	57612	57770	57999	58158	58293	58401	2149	2153	2159	2165	2165	2168
K11_LIVER	60_70	UKBB	L12_SKIN_SUBCUTAN	1.38175208231855	1.05643156343936	1.0136476202675	0.691095831136866	0.5853706910815	0.146502095897247	0.135441444721286	0.117754393831639	0.129553544214648	0.167129444792353	0.173227416463251	0.318474681199755	1.94549264870586e-24	2.92548140342186e-19	5.11058953054442e-15	3.54810605538043e-05	0.000726961768958001	0.645507785547192	13565	50115	9415	8540	7195	5776	4416	2332	234	185	129	75	44	10	52294	53169	54514	55933	57293	59377	1737	1786	1842	1896	1927	1961
K11_LIVER	60_70	UKBB	L12_ULCERLOWLIMB	3.07872575833337	1.98466835016579	0.711350902775189	-10.2108294956261	2.16208877198715	-10.1656376272538	0.291579922540021	0.410002532042117	1.00069579898441	315.001669347969	0.707994128206702	650.875105666953	4.62677528332172e-26	1.29431660090296e-06	0.477173294777049	0.974140972951458	0.00225945325364523	0.987538814289537	402	58900	330	241	144	86	47	20	18	7	2	1	2	0	56796	56885	56982	57040	57079	57106	2158	2169	2174	2175	2174	2176
K11_LIVER	60_70	UKBB	L12_URTICARIAERYTHEMA	1.4221068075135	1.10140073522703	1.2730865864828	0.910231374789209	1.47825375303636	0.257213180572455	0.4487599265208	0.379516351151987	0.379510601891916	0.501123583832077	0.379344896067253	1.00046056955282	0.00152980110523828	0.00370650452082599	0.000794947177712673	0.0693119420555014	9.74481230147279e-05	0.797105614400789	1023	69666	667	632	533	433	337	194	23	21	18	12	8	1	67252	67287	67386	67486	67582	67725	2747	2749	2752	2758	2762	2769
K11_LIVER	60_70	UKBB	LUNG_CANCER_MESOT	2.84269259728275	2.00113034507675	2.49834198837074	1.84165775461189	2.2681213935546	-8.13713348031336	0.308584910113701	0.451241593384574	0.503771744586063	1.0017674387825	1.00177124714352	508.034858576668	3.20022859396198e-20	9.21918174082661e-06	7.07572013810142e-07	0.0660022364698956	0.0235672828642952	0.98722092494962	791	32156	724	363	150	75	43	10	21	10	6	2	1	0	31468	31829	32042	32117	32149	32182	734	745	749	753	754	755
K11_LIVER	60_70	UKBB	M13_ADHCAPSULITIS	2.55678619135399	2.12035507232769	1.24524956158613	1.84581301643212	1.45491374543063	-10.1563781024004	0.502545094075795	0.449466881861752	0.708507405103409	0.579005089313791	0.708284320766389	364.633000832602	3.62479550900106e-07	2.38773302803783e-06	0.0788211338095953	0.00143307784785456	0.0399623360844751	0.977778836395261	357	52681	205	191	187	169	123	63	12	10	6	5	2	0	51014	51028	51032	51050	51096	51156	1807	1809	1813	1814	1817	1819
K11_LIVER	60_70	UKBB	M13_ARTHRITISNAS	1.8392971688051	1.38184177095121	1.3519991596746	1.3953307957904	1.83951759865151	0.945190971507554	0.175244610906163	0.167920913777541	0.20080377456233	0.246350080635932	0.212419098292675	0.578838848996775	9.05018271804176e-26	1.88589829815026e-16	1.66272091307626e-11	1.4787061858575e-08	4.72384082384558e-18	0.102488207710912	4478	45690	3515	3003	2235	1430	879	363	108	86	64	42	26	3	45151	45663	46431	47236	47787	48303	1394	1416	1438	1460	1476	1499
K11_LIVER	60_70	UKBB	M13_ARTHROPATHIES	1.26745966720321	0.962345068498407	0.788244433489707	0.800478116821411	1.38343794289635	0.604530794464078	0.122475569222561	0.107204447257058	0.129379391202577	0.148281293419307	0.115373924081929	0.26091489463445	4.24324351636094e-25	2.789406246398e-19	1.11158199804121e-09	6.72469694626699e-08	3.9654133217236e-33	0.020505614285842	18495	52705	13600	12160	9749	7212	5045	2359	283	232	172	131	97	15	55649	57089	59500	62037	64204	66890	1668	1719	1779	1820	1854	1936
K11_LIVER	60_70	UKBB	M13_ARTHROSIS	1.28406682340706	0.971232182878587	0.775711787926727	0.911526672396842	1.26161583701777	0.584348187070963	0.135363729321886	0.11956550027794	0.148473150279442	0.163129128900519	0.145021146379989	0.335446846634917	2.39959748930925e-21	4.54748401702986e-16	1.74538548059101e-07	2.30015190078514e-08	3.33261071778547e-18	0.081508558900018	13830	51127	10582	9341	7251	5196	3449	1439	222	182	124	89	59	9	52564	53805	55895	57950	59697	61707	1589	1629	1687	1722	1752	1802
K11_LIVER	60_70	UKBB	M13_ARTHROSIS_INCLAVO	1.20431145754505	0.890344967183412	0.694687686300686	0.829935597733337	1.18091226479434	0.501985714744469	0.13397176192504	0.118186927978165	0.147365085428087	0.162131875925871	0.144016649891402	0.335018562631846	2.48825259580352e-19	4.94500941422032e-14	2.42830470734505e-06	3.07335531887466e-07	2.40724174476442e-16	0.134034083917727	13830	59508	10582	9341	7251	5196	3449	1439	222	182	124	89	59	9	60528	61769	63859	65914	67661	69671	2006	2046	2104	2139	2169	2219
K11_LIVER	60_70	UKBB	M13_ARTHROSIS_KNEE	1.14537196088956	1.03301694548297	0.833025168853312	0.941926785401272	1.20975720731302	1.24535131520161	0.218568413371174	0.172358017850358	0.213031523758017	0.23346509409507	0.217040328169744	0.355870580490293	1.60284339046878e-07	2.05451602819324e-09	9.21672261465325e-05	5.47068506714295e-05	2.49124320357949e-08	0.000466218973067741	6052	45243	4572	4072	3256	2409	1615	670	99	84	59	41	29	8	45278	45778	46594	47441	48235	49180	1346	1361	1386	1404	1416	1437
K11_LIVER	60_70	UKBB	M13_ARTHROSIS_KNEE_PRIM_ICD10	-0.270947909014388	0.493936603145303	1.1215507075591	0.421630711634255	-0.174355432769235	0.547860811901225	1.00064770395724	0.50104781027177	0.409497049895494	0.70783834316194	1.00044368154815	1.00041604644726	0.786565989845724	0.324227669008515	0.00616546277311863	0.551402645516156	0.861646902618737	0.583943945316037	866	69777	692	607	493	331	225	106	12	11	8	2	2	1	67180	67265	67379	67541	67647	67766	2759	2760	2763	2769	2769	2770
K11_LIVER	60_70	UKBB	M13_ARTHROSIS_OTH	1.52053305279566	1.25616351628897	1.11423306664814	1.07310198214336	1.58183024442591	0.802517248940603	0.16849353199888	0.148899431762461	0.187365366691256	0.233190981546218	0.196411895793559	0.501634809192485	1.8087851170456e-19	3.27480467778346e-17	2.73357605662315e-09	4.18823193311321e-06	8.03689006342584e-16	0.109642126634101	6587	48200	5203	4422	3220	2163	1335	538	136	107	68	47	30	4	47910	48691	49893	50950	51778	52575	1538	1567	1606	1627	1644	1670
K11_LIVER	60_70	UKBB	M13_ARTHROSIS_POLY	1.57651044114589	1.09840380238829	1.45321667950223	1.2277543122683	1.46368291874644	1.9459463851405	0.292915028201573	0.281111389521475	0.281182580676565	0.380809466890616	0.35610163669367	0.501881233650434	7.3604431833648e-08	9.33095208516247e-05	2.36319441521783e-07	0.00126384896237767	3.95153278710507e-05	0.000105620119681628	2112	43065	1671	1441	1058	723	471	176	39	33	26	16	12	4	42183	42413	42796	43131	43383	43678	1284	1290	1297	1307	1311	1319
K11_LIVER	60_70	UKBB	M13_ARTHTROSIS_COX	1.41264766234934	1.1448559686205	0.740685156300893	1.16328763330649	1.35162779882454	-0.0105761730950428	0.240856737680436	0.208972801685864	0.30486338872572	0.304869714821566	0.291657372720301	1.00083286366181	4.48875458338961e-09	4.28964281206521e-08	0.0151169899538457	0.000135804155115414	3.58147080898663e-06	0.991568614022304	3667	44229	2958	2549	1827	1196	781	298	60	51	32	24	13	1	43594	44003	44725	45356	45771	46254	1284	1293	1312	1320	1331	1343
K11_LIVER	60_70	UKBB	M13_ARTHTROSIS_COX_PRIM_ICD10	-0.083964117758714	0.453300031988939	-0.357790715349619	1.09813013560053	-10.9757974333368	1.19902497820401	1.00062646949974	0.578228449764951	1.0005140020111	0.578229763353037	250.419786239692	1.00043439073506	0.933126756590897	0.433071642695342	0.720637510400965	0.0575481482165915	0.965040237548788	0.23072072704335	700	70245	574	483	366	249	178	60	7	7	5	4	1	1	67586	67677	67794	67911	67982	68100	2778	2778	2780	2781	2784	2784
K11_LIVER	60_70	UKBB	M13_BAKERCYST	-11.14912455118	-11.1416307141274	2.70078491957883	-11.1469918517936	-11.1189207269795	-11.1238625772688	729.358361365494	576.095465294821	0.708508056174045	814.98287107123	813.516442734319	943.832556795042	0.987803844600581	0.984569951472416	0.00013788450821513	0.989087211876692	0.989095071089386	0.990596475329144	122	52713	87	71	45	38	31	15	2	2	2	0	0	0	50943	50959	50985	50992	50999	51015	1803	1803	1803	1805	1805	1805
K11_LIVER	60_70	UKBB	M13_BONECONTINUITY	2.16511097594302	-12.4686649770284	-0.00414054953347924	0.242383822525419	-12.4633664867836	-12.4800082902234	0.410349424197895	444.889468241187	1.00070623428522	1.00071905284129	565.63072474435	890.249190463913	1.31845723371819e-07	0.977641068754376	0.996698660399666	0.808617709516486	0.982420468640676	0.988815176800962	583	63363	435	406	305	239	173	78	8	2	2	1	0	0	61196	61225	61326	61392	61458	61553	2307	2313	2313	2314	2315	2315
K11_LIVER	60_70	UKBB	M13_BONEDENSOTH	2.31864057452118	1.45170031558601	1.96491220744908	-11.4975983469034	-11.4743947057465	2.49620989423084	0.318866663622565	0.410026177813462	0.448877461344655	499.654369628418	596.617876041169	1.00088178656859	3.55503920995458e-13	0.000399359916619968	1.20108334448867e-05	0.981641416089665	0.984655709490131	0.0126308733596055	735	64261	615	470	257	148	71	31	20	10	5	1	1	1	61998	62143	62356	62465	62542	62582	2363	2373	2378	2382	2382	2382
K11_LIVER	60_70	UKBB	M13_BONEDISNAS	1.70039384231422	1.53935574329666	1.36659542151419	1.64807783529149	1.0074883784704	2.35854835185656	0.708304795167686	0.578557705687364	0.708146373057301	0.708044047014593	1.00064864172614	0.708071097514368	0.0163658594409715	0.00779835018203947	0.0536290766135129	0.0199307630033847	0.314013926500456	0.00086550616886488	336	63191	229	196	160	120	84	55	7	5	6	5	3	2	60984	61017	61053	61093	61129	61158	2307	2309	2308	2309	2311	2312
K11_LIVER	60_70	UKBB	M13_BURSOPATHY	2.38960985733322	0.755998513320235	1.90759464926519	-11.144221968431	-11.1383805862441	-11.126510697598	0.579450152908826	1.00083340196672	0.708335868785925	549.698560349362	590.817561048577	758.175464368697	3.72467748718529e-05	0.450027615848656	0.00707984310558106	0.983825328590479	0.984958782411185	0.988291163629511	239	52794	175	151	99	78	57	29	6	3	2	0	0	0	51047	51071	51123	51144	51165	51193	1805	1808	1809	1811	1811	1811
K11_LIVER	60_70	UKBB	M13_CALCIFICTEND	2.58924477614225	2.55323626688503	1.92566318232531	2.03598053909615	2.04034624301683	-9.07825391781812	1.00146036961807	0.708585340808123	1.00124386915175	1.00148726233384	1.00122949115984	345.413569073155	0.00972466071632748	0.000314218387586325	0.0544460390597501	0.0420568676193071	0.0415658630148259	0.979032193668316	103	52611	50	50	50	56	38	22	5	4	3	2	1	0	50859	50859	50859	50853	50871	50887	1800	1801	1802	1803	1804	1805
K11_LIVER	60_70	UKBB	M13_CARTILAGE	1.5953985649814	1.58599088123594	0.901426773648804	1.00647725190655	2.4273348886755	2.09445825351968	1.0021650719709	0.709314783452565	1.00136322804341	1.00125853701005	0.502265632299001	1.00144138314361	0.11139551837354	0.0253551859107051	0.36801404096368	0.314794703402709	1.34645494867126e-06	0.0364883099177218	262	41248	151	148	141	133	102	51	6	5	5	5	5	1	40179	40182	40189	40197	40228	40279	1174	1175	1175	1175	1175	1179
K11_LIVER	60_70	UKBB	M13_CERVICALGIA	1.7388182128183	1.17109137947318	1.95905230933142	2.87165705899509	0.808794899469972	2.22817386674256	0.579250635325186	0.578889545338685	0.449269370856884	0.356078481341172	1.00079475442616	0.708336908852502	0.00268352441010597	0.0430735341286023	1.29748134576827e-05	7.34312323192136e-16	0.419002730993722	0.00165723094959037	500	51888	353	305	226	153	113	66	13	13	14	9	1	2	50299	50347	50426	50499	50539	50586	1723	1723	1722	1727	1735	1734
K11_LIVER	60_70	UKBB	M13_CERVICDISC	0.595615882692902	1.42070430634449	0.301938551727626	1.16330967093817	1.72150777477829	-10.5053521516633	1.00115019204089	0.501799380660523	1.00094453677918	0.708377481369564	0.578784984357727	424.873827920805	0.551889195365074	0.00463708532618121	0.76291612127866	0.10054500320329	0.00293612188138083	0.980273663071402	524	51856	366	312	245	205	143	66	6	6	5	5	3	0	50291	50345	50412	50452	50514	50591	1717	1717	1718	1718	1720	1723
K11_LIVER	60_70	UKBB	M13_CHRONDROPATHIES	-11.0100855580299	1.25076677107187	1.4519293111493	0.546905633760307	1.17880323079164	1.30617668664227	370.425450558471	0.57843774035275	0.578444744488264	1.00058990458812	0.707876561046012	1.00057802783407	0.976288119621935	0.0305936155336491	0.012071165667903	0.584665112304256	0.0958595685937474	0.191749151548376	400	70161	259	246	212	165	137	74	7	8	7	4	3	1	67537	67550	67584	67631	67659	67722	2758	2757	2758	2761	2762	2764
K11_LIVER	60_70	UKBB	M13_CRYSTALARTH	2.09446702703596	-11.2466598470987	-11.2813266841921	2.10720272849411	-11.290922992521	3.52744909627795	1.00156459865533	572.993205999568	657.907268230473	1.00139933421863	839.105971098478	1.00214133999971	0.0365105742873476	0.984340198088208	0.986319112528737	0.035355932955968	0.98926407201029	0.000431690377422968	110	41364	84	76	61	38	28	9	1	0	1	1	1	1	40209	40217	40232	40255	40265	40284	1180	1181	1180	1180	1180	1180
K11_LIVER	60_70	UKBB	M13_DEFORMDORSO	1.75371235107913	1.05840510675315	1.57310478395598	0.122608713314106	1.97301144589558	-10.4467253048702	0.380653209994762	0.410326128275782	0.380195189319974	1.00083186529954	0.448848709379813	417.277785128249	4.08298150015679e-06	0.00989652020302317	3.50920633822994e-05	0.902497657646479	1.10408219581212e-05	0.980026710047787	1012	52810	806	676	476	305	185	70	23	17	11	4	5	0	51224	51354	51554	51725	51845	51960	1769	1775	1781	1788	1787	1792
K11_LIVER	60_70	UKBB	M13_DISSYNOTENDNAS	-10.9969518215861	0.926793355183003	-11.0110335001692	1.3689375275205	1.47349371966119	-10.9692609970441	528.924139093084	1.00087250609628	427.200294683028	1.00093705967559	1.00087961914132	787.024355104962	0.983412241343293	0.35445355356233	0.979436903333252	0.171419793637939	0.140967216102439	0.988879733415478	205	52662	141	128	112	86	60	28	3	3	2	2	1	0	50921	50934	50950	50976	51002	51034	1802	1802	1803	1803	1804	1805
K11_LIVER	60_70	UKBB	M13_DORSALGIA	1.88308904117923	1.00986216425402	0.999331914443407	1.62443624921933	1.08433859419717	1.43873682942411	0.187561105351098	0.221645056639702	0.261112649904128	0.232695105715239	0.318362023379202	0.410004072781875	1.0180864641435e-23	5.20840367283745e-06	0.000129606015662985	2.93160599154741e-12	0.000659240430680333	0.000449660711391228	3729	54904	2775	2323	1707	1181	818	386	72	51	41	32	13	6	53866	54318	54934	55460	55823	56255	1920	1941	1951	1960	1979	1986
K11_LIVER	60_70	UKBB	M13_DORSALGIANAS	2.11846706324984	1.4838860083315	1.14694728119892	1.40300162383214	1.70812858071269	1.11412545308465	0.270867263190756	0.291470553922806	0.410249836713633	0.449042345849838	0.409931318120288	1.000865706099	5.23835253270668e-15	3.56119325483345e-07	0.00517828344892578	0.00178149570923928	3.08816862862093e-05	0.265638953255344	1417	53074	1059	868	633	408	273	107	34	23	15	12	7	1	51582	51773	52008	52233	52368	52534	1816	1827	1835	1838	1843	1849
K11_LIVER	60_70	UKBB	M13_DORSOPATHY	1.40527743185935	1.06363234363178	0.818474123699665	0.913221306883799	1.00634956666753	0.34002741894895	0.159841044141942	0.141343646046099	0.175616236398521	0.189493840238518	0.180243098077522	0.37968031447519	1.47289707794397e-18	5.26592473732006e-14	3.15314295930821e-06	1.44087014440138e-06	2.36010113886948e-08	0.37048651742295	9007	57576	6344	5600	4512	3573	2655	1345	144	118	82	61	37	7	58034	58778	59866	60805	61723	63033	2061	2087	2123	2144	2168	2198
K11_LIVER	60_70	UKBB	M13_DORSOPATHYOTH	1.43716999049145	0.868611860089793	0.805838191990832	0.962701169007322	0.961062363251871	0.609842922685593	0.176715545546577	0.173463146075396	0.196274712885568	0.203680914454002	0.203234813611689	0.355467272971861	4.19921482737841e-16	5.51495495354225e-07	4.03153631137261e-05	2.28404427579607e-06	2.25820206203517e-06	0.0862335940996359	7228	55803	4983	4418	3639	2936	2201	1150	108	88	67	51	29	8	55983	56548	57327	58030	58765	59816	1957	1977	1998	2014	2036	2057
K11_LIVER	60_70	UKBB	M13_DUPUTRYEN	-0.228546899352135	0.562949139569439	0.238872929617919	0.739757779038716	1.64799646113904	2.05336884894139	1.00103851130282	0.501706439222929	0.708333609968246	0.708343349000395	0.501506404010581	0.708205505185917	0.819405408734618	0.261833190614129	0.735941835640192	0.296323877766566	0.00101587623659666	0.00373881278292755	891	53161	720	627	452	291	161	66	11	11	8	7	6	2	51501	51594	51769	51930	52060	52155	1820	1820	1823	1824	1825	1829
K11_LIVER	60_70	UKBB	M13_ENTESOPATHYFOOT	1.97871132195561	1.24765154413196	-10.4082029794183	1.65473737707074	1.6723114638362	-10.3902795961833	1.0013169195883	1.00099001819052	392.792894955103	1.00114533545773	1.00088404249917	639.110100110799	0.0481424395024247	0.212611134842472	0.978860175819674	0.0983625523259631	0.0947543966580951	0.987029029121855	149	52628	98	98	82	70	49	25	3	2	1	1	1	0	50877	50877	50893	50905	50926	50950	1799	1800	1801	1801	1801	1802
K11_LIVER	60_70	UKBB	M13_ENTESOPATHYLOW	-10.5207357530081	1.52206794681325	-10.5323670547189	2.11701377423787	1.86516111628646	-10.5059284780102	550.320860800595	1.00101913422012	468.312861925795	1.00107046953144	1.00086995588412	661.603668769032	0.984747404780213	0.128380754304117	0.982057070449257	0.034451260507501	0.0623863416928788	0.987330532988634	124	51577	83	73	56	41	36	22	2	2	2	2	1	0	49923	49933	49950	49965	49970	49984	1693	1693	1693	1693	1694	1695
K11_LIVER	60_70	UKBB	M13_ENTESOPATHYNAS	-11.1748892239145	2.37695191102901	1.65344993256091	-11.1735470526002	2.01699244632087	-11.1190974975436	843.299148022526	0.708660820116178	1.00117598613993	759.390621969697	1.00109504240406	964.837964356422	0.989427226791933	0.00079610322762735	0.0986349329881275	0.988260483143105	0.0439270587495203	0.990805129794961	110	52638	67	62	64	47	32	20	4	4	2	1	1	0	50877	50882	50880	50897	50912	50924	1800	1800	1802	1803	1803	1804
K11_LIVER	60_70	UKBB	M13_ENTESOPATHYOTH	2.26466677186377	1.5658984718466	1.27853333252346	0.793920115311499	1.4729670713625	-10.4972622231436	0.579459944453593	0.579095793862306	0.708639285160938	1.00101572000106	0.708369215167661	390.304892875225	9.29720966528635e-05	0.0068501942297004	0.0711985586024418	0.427711096301243	0.0375826586343941	0.978543456712	365	52702	214	211	202	171	120	71	10	7	4	2	2	0	51039	51042	51051	51082	51133	51182	1804	1807	1810	1812	1812	1814
K11_LIVER	60_70	UKBB	M13_FIBROBLASTIC	0.595616394848713	0.606007659400209	0.571768682173584	1.20202059081226	0.669628764776579	0.123209370822199	0.410756852852649	0.291585553204884	0.318858759126095	0.261518015893109	0.33552425253655	0.708114353992029	0.147045648997797	0.0376800305171723	0.0729453839790569	4.30017300671184e-06	0.0459591170955546	0.861868266557074	3070	53472	2036	1920	1671	1409	1115	533	35	36	29	24	11	2	52629	52745	52994	53256	53550	54132	1842	1841	1848	1853	1866	1875
K11_LIVER	60_70	UKBB	M13_GANGLION	0.634364296177104	-11.4769349042607	0.175240861219143	1.53677283143525	1.14982361690575	2.18470913369969	1.00119144903716	303.235218755718	1.00092767453055	0.578967410328303	0.708196029019144	0.70815999489056	0.526335775894005	0.969808641010956	0.861017994745286	0.00794651482586064	0.104462247593957	0.00203517799823707	518	52767	359	341	299	224	160	67	6	6	7	6	4	2	51117	51135	51177	51252	51316	51409	1803	1803	1802	1803	1805	1807
K11_LIVER	60_70	UKBB	M13_GIANTCELL	1.41737112899409	-10.4704245051859	1.58473203303788	2.12607135169827	-10.443893219553	-10.544889304378	1.00066531273241	298.992400597847	1.00056344306413	1.00063718787016	599.388396040081	1453.64259512917	0.156650008134057	0.972064564676352	0.113230218427311	0.0336101917059574	0.986098163441757	0.994212105087071	143	69458	128	106	60	33	20	4	2	2	2	1	0	0	66766	66788	66834	66861	66874	66890	2705	2705	2705	2706	2707	2707
K11_LIVER	60_70	UKBB	M13_GOUT	1.8590436457788	1.21475574363715	1.20400059471	1.0687626910955	1.66006586029076	0.422412825002839	0.282351688795131	0.29263622747495	0.336836750687331	0.411082692361099	0.319482679113214	1.00099682103338	4.57519345225577e-11	3.30913264653118e-05	0.000350986886411409	0.00932583340375312	2.03506266842057e-07	0.673030729498876	1622	42483	1212	1044	795	596	429	177	39	29	22	16	11	1	41589	41757	42006	42205	42372	42624	1265	1275	1282	1288	1293	1303
K11_LIVER	60_70	UKBB	M13_HALLUXRIGIDUS	-11.9526435923644	1.55481232928671	1.32780272277127	-11.9574717905426	0.878228466918722	-11.9690768853733	699.302555992331	0.579684324787479	0.70908523951665	618.646296849413	1.00127594285831	968.501770908902	0.986363033616323	0.00731461187289649	0.0611295460705715	0.984579091217301	0.380427259928134	0.990139720076181	362	41302	251	238	211	163	121	55	4	5	3	1	1	0	40234	40247	40274	40322	40364	40430	1175	1174	1176	1178	1178	1179
K11_LIVER	60_70	UKBB	M13_HALLUXVALGUS	-0.202990476699184	1.22291659193048	-0.0242040752296739	0.657644293617245	1.61945056922798	1.18313020805472	1.00190874602304	0.357746707863944	0.709148532056539	0.579901781626062	0.357309898784495	0.709245035981576	0.839444752789628	0.000629935358328545	0.972772546003727	0.256768744937039	5.83333763813164e-06	0.0952850858313115	1415	41634	986	930	826	646	471	229	14	15	11	11	10	2	40858	40914	41018	41198	41373	41615	1191	1190	1194	1194	1195	1203
K11_LIVER	60_70	UKBB	M13_HAMMERTOE	1.44423618855395	1.48359542805015	-12.9446131034863	-12.9569980394078	0.967517375004791	-12.931490597119	0.709384608694278	0.502685026551343	769.80019786805	978.494562478404	1.00132218627087	1727.29282817757	0.0417603888153954	0.00316396380965099	0.986583765181189	0.989434906467128	0.33392418864214	0.994026640911942	476	41442	361	342	277	180	114	49	6	4	0	0	1	0	40375	40394	40459	40556	40622	40687	1176	1178	1182	1182	1181	1182
K11_LIVER	60_70	UKBB	M13_IMPINGEMENT	1.35288849233295	0.419331997138806	1.13385933501551	1.0169590931586	1.75013865323431	0.323696089560725	0.449674499270751	0.50176779297309	0.380259560583848	0.449193353022758	0.31862297093737	1.00072724172142	0.00262458650609751	0.403318477660834	0.00286555744356469	0.0235761218791139	3.95565728393566e-08	0.746346248366227	1286	52956	843	810	703	619	419	208	19	18	18	15	11	1	51555	51588	51695	51779	51979	52190	1825	1826	1826	1829	1833	1843
K11_LIVER	60_70	UKBB	M13_INTERVERTEB	1.00725396153482	1.21265006526188	1.50067397212143	1.05592099225993	0.72075502606368	0.205561398926421	0.41075152220507	0.280323156955883	0.280388112735381	0.410321664132742	0.501431622433639	1.00086536022426	0.0141976998057356	1.51910035012102e-05	8.69243255791748e-08	0.0100705295999097	0.150605947776479	0.837272379287738	1984	53088	1417	1237	961	716	487	226	33	31	20	10	5	1	51831	52011	52287	52532	52761	53022	1791	1793	1804	1814	1819	1823
K11_LIVER	60_70	UKBB	M13_JOINTOTH	1.81042080420737	1.4453216274994	1.50789829500357	1.38891146489158	1.52978345034187	2.04153584789533	0.219053389839363	0.197767236189367	0.218031686319335	0.271016597166613	0.261743374111023	0.319049954230265	1.39991547482547e-16	2.70753657204222e-13	4.64707418636864e-12	2.9782103724007e-07	5.07808769588695e-09	1.56606017977388e-10	3426	43953	2484	2153	1700	1238	835	384	87	68	50	31	24	10	43470	43801	44254	44716	45119	45570	1338	1357	1375	1394	1401	1415
K11_LIVER	60_70	UKBB	M13_KNEEDERANGEMENTS	0.199748601322338	0.567329168983451	1.06288550925978	0.533760663607102	1.26311639862738	0.47104098306675	0.580110343182009	0.336983823603424	0.271661650784365	0.381065790735725	0.262149855958192	0.579096400229082	0.730599153494091	0.0922686383722024	9.13325850198184e-05	0.161302381337723	1.44787257306107e-06	0.415984828981103	2851	41734	1748	1734	1665	1455	1120	592	34	36	34	22	18	3	41598	41612	41681	41891	42226	42754	1205	1203	1205	1217	1221	1236
K11_LIVER	60_70	UKBB	M13_LIMBPAIN	1.83907586760632	1.39386735565841	0.813339636431041	1.8323439191973	1.43882256257279	2.1130406882559	0.305066219138501	0.291523096464804	0.449019091434596	0.318761295937118	0.409926851289057	0.502039752338253	1.65541544645123e-09	1.7414152114901e-06	0.0700836225179809	9.013120992868e-09	0.000448191741461035	2.56604312276617e-05	1529	53925	1154	977	706	516	344	148	36	28	22	18	8	4	52377	52554	52825	53015	53187	53383	1887	1895	1901	1905	1915	1919
K11_LIVER	60_70	UKBB	M13_LOWBACKPAIN	1.63403857533568	0.968102833346195	1.61888555910977	1.97222652076925	1.33506639058016	0.879599188155962	0.319461255605299	0.335769785762929	0.280270116800074	0.280302837708086	0.410137215400658	0.708209151958572	3.1377085930966e-07	0.00393615033638386	7.64238589262322e-09	1.97757192778938e-12	0.00113324479548458	0.214234779585632	1694	52803	1238	1050	802	586	390	218	39	32	30	19	7	2	51431	51619	51867	52083	52279	52451	1789	1796	1798	1809	1821	1826
K11_LIVER	60_70	UKBB	M13_LOWBACKPAINORANDSCIATICA	1.74310120451529	0.929569978685547	0.977013368491361	1.83712556308334	1.14594335311658	1.03018678803271	0.245363651005298	0.279331908447922	0.317951311872879	0.252210151846203	0.379330001415784	0.578249239225156	1.21061656803505e-12	0.000875242761062961	0.00212032453289325	3.23809557584066e-13	0.00251968958427695	0.0748207093245987	2225	69519	1658	1408	1040	732	493	252	51	36	31	23	8	3	67357	67607	67975	68283	68522	68763	2678	2693	2698	2706	2721	2726
K11_LIVER	60_70	UKBB	M13_MENISCUSDERANGEMENTS	-0.120546320041279	0.650471245939659	0.985649822141422	0.270125475628924	1.25925116366994	0.557748657833737	0.709381225961406	0.33703257375253	0.292765877552099	0.449834412490807	0.271062140109413	0.579086612593385	0.865063892402082	0.0536074338406857	0.000760781622450119	0.548173192813986	3.39059860490458e-06	0.335471051118313	2634	41672	1619	1610	1546	1353	1043	547	30	33	30	20	17	3	41455	41464	41528	41721	42031	42527	1202	1199	1202	1212	1215	1229
K11_LIVER	60_70	UKBB	M13_METATARSALGIA	2.27379894880139	1.54060182840382	-10.4330487025301	1.92953952892687	2.02896645321011	-10.4024468683609	1.00125706828862	1.00096060463849	449.78686431345	1.00111358819322	1.00089617991577	715.307403681087	0.0231503550690192	0.123774188181544	0.981494297103127	0.0539306456037157	0.0426470990683107	0.988397073536757	112	52620	71	72	62	52	35	18	3	2	1	1	1	0	50859	50858	50868	50878	50895	50912	1799	1800	1801	1801	1801	1802
K11_LIVER	60_70	UKBB	M13_MUSCLE	2.3016650798908	1.02263401096994	1.39338811120781	-11.1615676908443	2.18151957715131	-11.1331056675201	0.502185121903695	0.708274345317891	0.708272995158042	511.066757877769	0.708039646903403	862.750214156978	4.57694598948899e-06	0.148784313029729	0.0491482043261089	0.982575789781692	0.00206258287366899	0.989704219764299	335	52932	261	219	152	86	52	30	10	6	4	2	2	0	51167	51209	51276	51342	51376	51398	1829	1833	1835	1837	1837	1839
K11_LIVER	60_70	UKBB	M13_MUSCLEDISNAS	2.3344053173127	1.7616652102843	-11.1919314712373	-11.1873664346095	3.02585675197849	-11.1489511066261	0.708682100303551	0.708330314447585	552.093759190406	760.121393465115	0.708201224561424	1230.31139965141	0.000987692859777019	0.0128801006319978	0.98382655554363	0.98825726419311	1.93211511115656e-05	0.992769753890399	171	52800	131	108	73	39	23	14	6	4	2	2	2	0	51015	51038	51073	51107	51123	51132	1819	1821	1823	1823	1823	1825
K11_LIVER	60_70	UKBB	M13_MUSCULOSKELEOTH	1.00544750032413	1.83376794250817	0.834334955093424	2.27525776991402	-10.5339867691297	-10.5602751882429	1.00069294436978	0.501060105830246	1.00053271590131	0.578317423872112	351.195141605372	539.646494005746	0.315016636823936	0.00025243544061751	0.40434256243298	8.34494069928075e-05	0.976071294011881	0.984387292633305	267	70851	196	170	129	89	61	31	6	5	2	3	0	0	68102	68128	68169	68209	68237	68267	2814	2815	2818	2817	2820	2820
K11_LIVER	60_70	UKBB	M13_MUSCULOSKELETAL	1.31525118248812	0.734451346295877	0.736635466847397	1.0568855443102	1.42916119383668	0.833314748925301	0.123654252502216	0.121150437124386	0.131894985094253	0.127923411639943	0.107529283544195	0.201619581300847	2.01511299364841e-26	1.3418137715325e-09	2.33680078010746e-08	1.43417729886399e-16	2.61407062664613e-40	3.57896286433259e-05	23161	38178	16181	14620	12141	9546	7201	3740	287	237	208	179	129	26	43777	45338	47817	50412	52757	56218	1094	1144	1173	1202	1252	1355
K11_LIVER	60_70	UKBB	M13_MYALGIA	1.70178276825366	1.90656575987127	1.79477991646088	2.86924183397995	-10.1434254063417	-10.2082100998186	1.00109145970175	0.708357009898336	1.00108128212272	0.709448894728553	511.870126149335	591.444638253376	0.08914458867488	0.00711246143385581	0.0729982957166308	5.24741075421238e-05	0.984189831655618	0.986229363959044	175	52734	120	104	64	47	33	22	4	3	2	2	0	0	50973	50989	51029	51046	51060	51071	1812	1813	1814	1814	1816	1816
K11_LIVER	60_70	UKBB	M13_NECROVASC	1.79809949666747	-11.4743107778246	1.18858744908432	1.57418921363589	-11.4881231118725	-11.5031088305114	0.70806104632109	424.273618479839	1.00054436142982	1.00057524378927	725.649668940529	1697.02002294261	0.0111020695688497	0.97842416047719	0.234856741843872	0.115653028100965	0.987368817801205	0.994591647400243	208	69491	181	148	90	55	37	8	3	2	2	1	0	0	66808	66841	66899	66934	66952	66981	2707	2708	2708	2709	2710	2710
K11_LIVER	60_70	UKBB	M13_NEURALGIA	3.06240555012944	2.26818010378224	-11.1231959440124	-11.1287786692946	2.39516864078136	-11.1574219899087	0.579482500514072	0.708501518482665	636.045858683039	719.367705468663	1.00097056196481	1437.73167104375	1.25893857899877e-07	0.00136772696870826	0.986047273427058	0.987657040423669	0.0167182458623735	0.993808131539419	130	52706	95	78	64	45	26	9	5	2	0	1	1	0	50927	50944	50958	50977	50996	51013	1809	1812	1814	1813	1813	1814
K11_LIVER	60_70	UKBB	M13_OSTEOCHONDRO	1.80556654345141	1.03846959128277	1.3098162078489	1.15940020285129	1.22944922193924	1.27169062122595	0.171012988089642	0.192229267398322	0.203055258515632	0.269575783629161	0.279296385572444	0.448301716676378	4.66163448749175e-26	6.58119909294332e-08	1.11451801269864e-10	1.70157897883251e-05	1.07281402672246e-05	0.00455846036650079	4445	67978	3554	2947	2041	1340	847	350	101	69	52	31	17	5	66222	66829	67735	68436	68929	69426	2546	2578	2595	2616	2630	2642
K11_LIVER	60_70	UKBB	M13_OSTEOMYELITIS	-11.0251233103721	0.861205724866708	1.01253942257977	1.26084429565446	-10.9659805207886	-11.0064751687397	497.895261110684	1.00080895944124	1.00067824366226	1.00068186646417	445.627197150565	755.520559572415	0.982333519679818	0.3895081898146	0.311608277655875	0.207674717861518	0.980367662403543	0.988376774296438	222	63169	165	137	110	86	68	30	2	2	2	1	0	0	60925	60953	60980	61004	61022	61060	2299	2299	2299	2300	2301	2301
K11_LIVER	60_70	UKBB	M13_OSTEONECROSIS	1.93352595608958	1.43290456302382	-10.4361840055205	-10.4677420677382	2.213955483076	-10.4931465319594	1.00084900751	1.00071637741463	476.702931241946	579.02837904339	1.0008421301412	750.961930087903	0.0533736064597018	0.152178511162872	0.982533765903779	0.985576536188656	0.02696026641854	0.988851569107473	117	63071	85	68	51	31	28	10	3	2	1	1	1	0	60811	60828	60845	60865	60868	60886	2289	2290	2291	2291	2291	2292
K11_LIVER	60_70	UKBB	M13_OSTEOPATHYINOTH	2.10044704710568	2.10643651162915	2.65163397539274	-8.17804325941834	3.66563148266577	-8.31528823071452	1.0009433701629	1.0008238363491	1.00061261914039	312.33808718713	1.00072144635488	5276.75485374179	0.0358638754050651	0.0353172056707348	0.00804892625955098	0.979111132356884	0.000249289410726623	0.998742667124796	124	63120	111	41	19	13	4	1	4	3	2	1	1	0	60830	60900	60922	60928	60937	60940	2299	2300	2301	2302	2302	2303
K11_LIVER	60_70	UKBB	M13_OSTEOPOROSIS	1.88361790152035	1.13790202297843	1.16603392209813	1.55128914755532	1.74354054738884	1.478108490094	0.212259945998629	0.238574487040269	0.29103359343538	0.318409785961734	0.33522294187969	0.707904811119683	7.04954804321989e-19	1.84603039091445e-06	6.16181094827079e-05	1.10480017911562e-06	1.98072702417983e-07	0.0367974212543529	2534	66445	2147	1755	1165	675	359	112	63	43	29	20	10	2	64315	64707	65297	65787	66103	66350	2454	2474	2488	2497	2507	2515
K11_LIVER	60_70	UKBB	M13_OTHCONN	1.03152203060043	-0.527651023671649	0.946696553829929	0.347697297384911	0.542438881150483	1.72491408895647	0.578457385709164	1.00055192576615	0.578296370135225	1.00055738658778	1.00056868078459	1.0005517979233	0.0745490208781468	0.597943643066882	0.101621293987738	0.728213011763176	0.587728552468911	0.0847145571731396	712	70289	588	470	330	205	130	48	7	5	6	3	2	1	67652	67770	67910	68035	68110	68192	2754	2756	2755	2758	2759	2760
K11_LIVER	60_70	UKBB	M13_OTHERBONE	1.23542629011349	1.54235414211412	1.6163390877315	1.19824939638105	1.49427161176841	2.0104746701	0.578840219564225	0.379802998023981	0.409975740816611	0.578507049988249	0.501265887822006	0.578342999758553	0.0328171558702977	4.88772106133175e-05	8.06286690450475e-05	0.0383327479705833	0.00287312535793988	0.000508445866336988	818	63484	575	461	376	281	213	115	19	17	15	10	7	3	61379	61493	61578	61673	61741	61839	2329	2331	2333	2338	2341	2345
K11_LIVER	60_70	UKBB	M13_OTHERJOINT	1.27410796200437	1.00738398818828	0.97167851826565	0.70235843433348	1.45692846643132	1.20011627037699	0.198711861288093	0.166422903291872	0.182412377510072	0.233724025091114	0.163727163187882	0.2805966243838	1.43777004434667e-10	1.42034175523089e-09	9.99452593815646e-08	0.00265514586676351	5.6599311554835e-19	1.89415138095212e-05	7654	44996	5239	4785	4160	3287	2408	1209	118	100	82	60	51	13	45912	46366	46991	47864	48743	49942	1381	1399	1417	1439	1448	1486
K11_LIVER	60_70	UKBB	M13_PATELLAOTH	-12.0251803424677	-12.0284224759339	-12.0217147376332	-12.0259992408384	-12.0276137771121	-12.0018790999528	1202.82968118243	837.760730237986	943.439951071846	1025.89393349265	1090.89654994178	1464.0604478807	0.992023354544942	0.988544506198802	0.989833289330238	0.9906470454163	0.991203150370639	0.993459281825301	125	41221	86	84	71	56	41	25	0	0	0	0	0	0	40089	40091	40104	40119	40134	40150	1171	1171	1171	1171	1171	1171
K11_LIVER	60_70	UKBB	M13_PLANTARFASC	-11.1515476943389	3.10907171837028	-11.1302326542166	-11.1063140463394	2.31603885464856	-11.1319085354518	795.076326528563	0.50203894060144	706.392893584859	816.669460405722	1.00098783431497	1234.12142387265	0.988809431599052	5.9071117534662e-10	0.987428705146572	0.989149486066072	0.0206812611163217	0.992803092678508	104	52631	73	64	48	36	23	8	4	5	1	1	1	0	50857	50866	50882	50894	50907	50922	1801	1800	1804	1804	1804	1805
K11_LIVER	60_70	UKBB	M13_POLYARTHRITIS	-11.986538640247	1.07990290797582	-12.0063259110232	1.69313478542482	-11.9821842518347	-12.0213102148375	912.743021890056	1.00121718387015	844.401417756209	1.00131671585253	1002.48145467189	1583.79971775244	0.989522133834733	0.280770511916173	0.988655467537332	0.0908543102676743	0.990463492225311	0.993943978132017	178	41353	141	121	86	69	51	16	2	2	1	1	0	0	40212	40232	40267	40284	40302	40337	1176	1176	1177	1177	1178	1178
K11_LIVER	60_70	UKBB	M13_POLYARTHROPATHIES	1.7717215841665	1.25054385926736	1.13966512839544	1.2619309921057	1.72600852982301	0.967892457894613	0.145658191007762	0.142258288047649	0.174021923328346	0.196829754659111	0.164740296460224	0.410115296289957	4.85961940730563e-34	1.48687462101763e-18	5.79335438343097e-11	1.44301332974476e-10	1.10010889966904e-25	0.0182724897486673	6987	47315	5359	4636	3490	2400	1579	660	162	125	94	69	45	6	47297	48020	49166	50256	51077	51996	1484	1521	1552	1577	1601	1640
K11_LIVER	60_70	UKBB	M13_POLYMYALGIA	1.00290426533656	-11.954857386619	-11.9640354721405	-11.953516867643	-11.9200393627242	-11.9056505128908	0.707991947582787	374.946408283569	484.297925452523	649.966257127353	727.380253804146	1617.72203448615	0.156615249882361	0.974564417703824	0.98029116412482	0.985326947614086	0.986925147275061	0.994128009152681	445	70134	391	298	183	106	66	19	2	0	0	0	0	0	67449	67542	67657	67734	67774	67821	2737	2739	2739	2739	2739	2739
K11_LIVER	60_70	UKBB	M13_POSTOPMUSCULOSKE	1.61891619239976	1.81549604416947	1.51598057002651	2.66374754557363	-10.147311036252	-10.1849182884614	1.00068456943713	0.707849370284173	1.00052459173118	0.707906428028322	458.109004368641	767.295660795147	0.105703833039616	0.0103233619375396	0.129725379332318	0.000167986218079512	0.982327959697886	0.98940936220429	137	70763	102	87	64	42	28	13	4	3	2	2	0	0	67986	68001	68024	68046	68060	68075	2808	2809	2810	2810	2812	2812
K11_LIVER	60_70	UKBB	M13_PSORIARTH	2.37060289009289	2.13381232390766	2.41116623791181	1.67024246505087	1.79203871290496	-9.08534612358216	0.709940232278626	0.579652535154486	0.579920460568312	1.00117115180125	1.00100432217073	459.765610173492	0.000840326326069474	0.000232146026543059	3.21392754724993e-05	0.0952584407844593	0.0734152192131491	0.984234171743208	202	41312	145	132	110	73	46	18	9	8	5	2	1	0	40180	40193	40215	40252	40279	40307	1180	1181	1184	1187	1188	1189
K11_LIVER	60_70	UKBB	M13_PSORIARTH_ICD10	2.08323520601741	1.87602351349608	2.14674702586663	1.42086529020746	1.51635499027802	-8.47958415206191	0.708316434129973	0.578402396045746	0.578491337503452	1.00053460607355	1.00045307469635	291.995048227492	0.00327040374928315	0.00118088481095727	0.00020649050855404	0.155576796748367	0.129603252382976	0.976832557675394	201	71148	143	130	107	70	45	19	9	8	5	2	1	0	68372	68385	68408	68445	68470	68496	2825	2826	2829	2832	2833	2834
K11_LIVER	60_70	UKBB	M13_PYOGARTH	2.19754477750283	-11.6200207597106	1.99084932267509	2.30080615474915	-11.6360981786927	-11.5253078795235	1.00220703612694	761.201044972758	1.00131477767795	1.0018254893618	1037.80540753123	1533.16899508585	0.028328611617555	0.987820464587591	0.0467856797562883	0.0216408157960665	0.991054133564519	0.994002110246089	103	41297	72	63	46	36	27	13	3	2	2	1	0	0	40146	40155	40172	40182	40191	40205	1179	1180	1180	1181	1182	1182
K11_LIVER	60_70	UKBB	M13_RADICULOPATHY	0.955616582787391	0.368483664679621	2.30776331955236	1.75980800962536	-10.1662880405089	2.34821811373794	1.00109856717744	1.00086753872352	0.449318458926596	0.708348686871156	330.722325141234	1.00090723284036	0.339796243673814	0.712750752055802	2.80436089931496e-07	0.0129776879842755	0.975477171126082	0.018971542936094	336	51755	247	220	170	118	64	30	6	6	7	3	1	1	50139	50166	50216	50268	50322	50356	1699	1699	1698	1702	1704	1704
K11_LIVER	60_70	UKBB	M13_RHEUMA	2.32347095279426	1.06901955990418	1.56441016781552	1.22414979954694	2.06671276514352	2.60950197871146	0.272242658686163	0.380870071439215	0.356734302563401	0.502226268463906	0.356452236081788	0.502215632278054	1.40691384682158e-17	0.00500389707981141	1.15791388922459e-05	0.0147913914556834	6.71074213014843e-09	2.0364503050668e-07	1236	42238	947	825	601	426	268	107	34	22	20	15	12	4	41252	41374	41598	41773	41931	42092	1241	1253	1255	1260	1263	1271
K11_LIVER	60_70	UKBB	M13_RHEUMATISM	-11.4122226192129	-11.4147586273133	-11.4120487967727	-11.4055627582601	1.74872141339794	1.6691784489503	940.848258455451	623.966707391458	605.263081288589	651.642407051677	0.708370104178721	1.00094721468415	0.99032212381752	0.985404426888863	0.98495702389176	0.986035503965043	0.013562189522727	0.0953953817784424	146	52600	83	84	83	71	73	58	1	2	3	3	3	1	50861	50860	50861	50873	50871	50886	1801	1800	1799	1799	1799	1801
K11_LIVER	60_70	UKBB	M13_RHEUMA_INCLAVO	2.10528914157848	0.848960445235056	1.34297193538628	1.00071057514325	1.84197386799906	2.36962762706353	0.269739589216331	0.379410133924775	0.355133942965326	0.501100712188889	0.354976167564373	0.501090166476903	5.95511562136493e-15	0.0252484711459355	0.000155828157124429	0.0458224834518248	2.11418291173461e-07	2.2568997243574e-06	1236	70233	947	825	601	426	268	107	34	22	20	15	12	4	67729	67851	68075	68250	68408	68569	2759	2771	2773	2778	2781	2789
K11_LIVER	60_70	UKBB	M13_ROTATORCUFF	1.08057173003469	0.421612207956196	1.08211801317951	-0.348498211707987	1.18582096216539	-11.0792008636667	0.502076679375744	0.501675472243496	0.410311238524653	1.00080129236797	0.501437271312051	393.189400422642	0.0313812448988597	0.400679522524575	0.0083566376247036	0.727675579805587	0.0180376631851799	0.977520366398674	1168	53173	865	800	654	470	295	117	17	13	10	4	4	0	51648	51713	51859	52043	52218	52396	1811	1815	1818	1824	1824	1828
K11_LIVER	60_70	UKBB	M13_SCIATICA	2.22453874047808	1.2439524940734	0.71490347350859	1.63668745230529	0.649995182554376	1.77708381022747	0.356526849822576	0.44908042962235	0.708280082522704	0.57884850984399	1.00078294507712	1.00077129117814	4.39054711778336e-10	0.00560564060859376	0.312806150625818	0.00469147137450752	0.516023859619269	0.0757800328041076	722	52262	563	480	327	204	146	53	18	10	6	4	1	1	50668	50751	50904	51027	51085	51178	1735	1743	1747	1749	1752	1752
K11_LIVER	60_70	UKBB	M13_SCOLIOSIS	2.11227960372768	1.57483797363534	1.26398342776373	-11.4836437003337	2.31260215061414	-11.4085064809451	0.50214099446173	0.501773326853551	0.708390427292579	518.444992054745	0.578889477910699	1045.85113007303	2.5930238140887e-05	0.00169789084883574	0.0743743827013277	0.982328167958003	6.47231809260255e-05	0.991296571375945	409	52121	325	273	190	133	78	29	12	8	4	2	3	0	50474	50526	50609	50666	50721	50770	1719	1723	1727	1729	1728	1731
K11_LIVER	60_70	UKBB	M13_SHOULDER	1.23496054132329	0.30531394938189	1.10636838108496	0.969292736702326	1.274755643764	0.798663205421646	0.271221288257712	0.30431393084012	0.217154229415452	0.253334015899839	0.216649460088146	0.409965413539082	5.2802869216871e-06	0.315722820905705	3.49016165086798e-07	0.000130165514682461	4.00577131297341e-09	0.0514002023935665	3998	53718	2567	2453	2216	1915	1483	756	57	49	52	37	27	6	53230	53344	53581	53882	54314	55041	1862	1870	1867	1882	1892	1913
K11_LIVER	60_70	UKBB	M13_SHOULDERBURSITIS	-12.1618300489126	-12.1591985250002	0.899849493796136	1.28419186476654	2.878093880751	-12.1705487802633	854.65432113207	637.331019993791	1.00099694291118	1.00106241288372	0.501875350342638	1576.2414715219	0.988646393398827	0.984778634703256	0.368677541928256	0.199552001959783	9.76973717135318e-09	0.993839397924451	258	52692	170	152	136	105	62	26	5	5	6	5	4	0	50972	50990	51006	51037	51080	51116	1803	1803	1802	1803	1804	1808
K11_LIVER	60_70	UKBB	M13_SHOULDERNAS	-11.547442425764	1.24761368759986	1.78543406025239	2.06431495901715	1.94099420134161	-11.518888024893	577.904561506788	0.708373271555399	0.579117811196188	0.579062170018969	0.578685642267035	588.019847529834	0.984058071912068	0.0781981853439646	0.00204908688720397	0.000363956049301678	0.000796113055021365	0.984371012006243	321	52678	200	180	163	135	96	72	6	7	7	4	3	0	50987	51007	51024	51052	51091	51115	1806	1805	1805	1808	1809	1812
K11_LIVER	60_70	UKBB	M13_SJOGREN	2.35663437941708	1.13972041585742	1.96329322518391	-9.41781551239878	1.61804163726091	2.50318225587123	0.708279853166418	1.00079031376043	0.708130455400903	249.283175344232	1.00071065238869	1.00060429258136	0.000877030988195697	0.254778075319728	0.00556271482982633	0.96986341963994	0.105901468484225	0.0123608902200922	162	69344	114	97	85	61	44	19	5	4	4	2	2	1	66681	66698	66710	66734	66751	66776	2706	2707	2707	2709	2709	2710
K11_LIVER	60_70	UKBB	M13_SOFTOVERUSE	0.999655228538233	0.767350693619243	0.393449142742624	1.23194142909718	0.545661266174896	0.866052810522104	0.449649344790158	0.355998364578193	0.449175364133029	0.31885036165728	0.448828185677504	0.578531225329793	0.0262030955335224	0.0311235589059573	0.38106449932841	0.000111683394624482	0.22408152979402	0.134397051311725	1819	53186	1194	1148	1048	911	682	342	25	26	21	17	8	3	51958	52004	52104	52241	52470	52810	1828	1827	1832	1836	1845	1850
K11_LIVER	60_70	UKBB	M13_SOFTTISSUE	1.17692569167135	0.707384558257134	0.674369402316202	1.02149316678581	0.933073873128714	0.732024644444729	0.156328408882632	0.143755554614726	0.15711358253248	0.147771096305678	0.153248944020394	0.252432842029589	5.13082559912829e-14	8.62149968973245e-07	1.76878602552714e-05	4.75607719582578e-12	1.13891381293356e-09	0.00373306986997529	11969	57597	8040	7382	6377	5244	4043	2028	175	150	123	95	58	16	59266	59924	60929	62062	63263	65278	2085	2110	2137	2165	2202	2244
K11_LIVER	60_70	UKBB	M13_SOFTTISSUENAS	2.15541096766208	1.43027399093159	0.469260584554309	0.866671554125591	-0.0966121548880053	1.52354348214779	0.270835455608083	0.304095318185333	0.578680665943323	0.578670083796974	1.00066319286858	0.708060205432426	1.74308960476577e-15	2.5589713392861e-06	0.417414731366085	0.134212393385215	0.923085254303867	0.0314198394733073	1302	54062	1031	811	584	392	255	108	30	17	7	6	3	2	52393	52613	52840	53032	53169	53316	1910	1923	1933	1934	1937	1938
K11_LIVER	60_70	UKBB	M13_SOFTTISSUEOTH	2.00433925503889	1.4603824426763	0.918854274884731	1.48541102165706	1.27437256335339	1.7841838674633	0.190878638733661	0.192985907939816	0.291325453536585	0.261148489589726	0.303685899704673	0.379930947621705	8.58374704493807e-26	3.81058441188746e-14	0.00161022957373726	1.28540396052778e-08	2.71250026434281e-05	2.65209417773538e-06	3258	55343	2439	2040	1504	1074	729	325	79	55	37	30	16	7	54088	54487	55023	55453	55798	56202	1995	2019	2037	2044	2058	2067
K11_LIVER	60_70	UKBB	M13_SPINSTENOSIS	0.143501125441511	1.25100907273488	0.991334819022932	1.4274302710368	2.18673148333942	1.23147610112286	0.708450496241211	0.318723149198843	0.449011362758331	0.448969066335058	0.355587388200653	1.00078288307894	0.839481833744503	8.67063276677456e-05	0.0272570481870493	0.00147605210323705	7.76630632978285e-10	0.218505154160923	1358	53013	1093	895	607	396	230	87	21	22	15	11	9	1	51507	51705	51993	52204	52370	52513	1750	1749	1756	1760	1762	1770
K11_LIVER	60_70	UKBB	M13_SPONDYLINFLAMNAS	1.37106591690487	1.66712711284824	1.84303372382973	-11.462494058212	1.18089547047626	-11.4040611682154	0.708607663697426	0.449072726458368	0.501650428471175	527.717073484195	1.000751506302	950.798145040092	0.0530058681976497	0.000205322116639483	0.000238838562361295	0.982670585451105	0.237996760074389	0.990430244084002	417	51981	322	296	211	124	81	34	8	7	4	1	1	0	50358	50384	50469	50556	50599	50646	1710	1711	1714	1717	1717	1718
K11_LIVER	60_70	UKBB	M13_SPONDYLOLISTHESIS	0.49761857643719	1.0330650432039	1.66732840020357	0.793127827630354	1.82548924808733	-9.46267935320554	1.00105528485012	0.578901476085055	0.501789685522719	1.00088916844765	0.708193649105521	376.250555657289	0.61912276506336	0.0743381475639885	0.000891304791977349	0.428113938849496	0.00994690522336383	0.97993536544181	522	52072	415	353	256	160	95	33	9	9	6	2	2	0	50451	50513	50610	50706	50771	50833	1719	1719	1722	1726	1726	1728
K11_LIVER	60_70	UKBB	M13_SPONDYLOPATHY	1.44564416824494	1.27937767945022	1.28000363786326	1.04298707723021	1.04468689442513	1.11740570468484	0.212957959142361	0.175870393683233	0.203751966901473	0.270054158029495	0.279654919818164	0.448706476448782	1.13382605230902e-11	3.47581411860342e-13	3.33888478808664e-10	0.000112397931677471	0.000187246916404814	0.0127641739187	4381	55466	3309	2856	2146	1548	1054	471	82	71	47	29	18	5	54521	54974	55684	56282	56776	57359	1935	1946	1970	1988	1999	2012
K11_LIVER	60_70	UKBB	M13_SPONDYLOSIS	1.47335956499865	1.43301498075499	1.4754940887866	0.851404374458612	0.801421660011844	0.428023438627606	0.246596642851639	0.189951862338686	0.212259609206647	0.335643468001399	0.35541601956948	0.708074161827686	2.30407339950372e-09	4.55437482210998e-14	3.61767654977855e-12	0.0111924145567171	0.0241406525314527	0.54551820804263	3202	54234	2377	2096	1612	1198	830	378	64	56	37	18	10	2	53112	53393	53877	54291	54659	55111	1883	1891	1910	1929	1937	1945
K11_LIVER	60_70	UKBB	M13_SPONTRUPTSYNOTEND	1.88856122111523	-11.1731260677136	-11.1698251020118	2.45418048072884	2.32352178333353	-11.1644869218213	1.00109963883765	549.188639495518	783.90137999361	1.0014586585306	1.00085675153769	1192.51767649949	0.0592293899750511	0.98376832805718	0.988631313006159	0.0142616010510868	0.0202581056225042	0.992530222576949	119	52661	86	67	39	32	25	15	3	2	2	2	1	0	50892	50911	50939	50946	50953	50963	1799	1800	1800	1800	1801	1802
K11_LIVER	60_70	UKBB	M13_SYNOTEND	0.63687590418238	0.81538255708333	0.716505056930077	0.992019734917846	0.924666144239616	1.25964808168761	0.410872310889175	0.270471301915876	0.304320304318857	0.291578867607844	0.303902647611086	0.410007687457353	0.121127600428012	0.00257256368910748	0.0185504480443564	0.00066837217715206	0.00234513234033964	0.00212448301550118	3133	53627	2092	1973	1768	1451	1100	492	41	41	32	25	17	6	52782	52901	53106	53423	53774	54382	1845	1845	1854	1861	1869	1880
K11_LIVER	60_70	UKBB	M13_SYSTCONNECT	1.26520150857111	0.280027138603838	0.974018915102982	0.777096707068341	0.280379251121453	-9.93665019266972	0.448614711768981	0.578269844817938	0.501067590067385	0.707868405408226	1.00052797249266	292.763301667298	0.00479876258832252	0.628208497410336	0.0519090454033372	0.272292589402098	0.779300056893141	0.972924277806406	941	70518	772	625	430	260	170	67	12	9	7	3	1	0	67913	68060	68255	68425	68515	68618	2762	2765	2767	2771	2773	2774
K11_LIVER	60_70	UKBB	M13_TENDOSYNOVITISNAS	1.15262373707059	1.45860195076668	1.59448192619249	0.968834573343793	0.376137083420003	1.3505940947954	0.708661984460435	0.449239432485218	0.449207060723635	0.708395446384403	1.00072871748142	1.00075807274316	0.103847826765911	0.00116700003306833	0.000385893425922274	0.171422744702946	0.707018610886575	0.177153624628057	614	52893	413	373	341	265	179	73	13	13	8	4	2	1	51271	51311	51343	51419	51505	51611	1810	1810	1815	1819	1821	1822
K11_LIVER	60_70	UKBB	M13_TOEDEFORMOTH	0.770590594047743	1.20953993292672	1.12609726107185	-11.3850503873053	0.943684923843334	1.99888691916043	1.0015989640137	0.579700103804157	0.709036722750124	442.973069589409	1.00116094930862	1.0013143176186	0.441679381547239	0.0369340316733468	0.112239483043797	0.979495466969096	0.345890337501342	0.0459052819416158	459	41405	362	331	253	175	108	46	3	3	3	2	2	1	40320	40351	40429	40507	40574	40636	1179	1179	1179	1180	1180	1181
K11_LIVER	60_70	UKBB	M13_TRIGGERFINGER	0.445416756055877	1.12235031719817	0.60315582077086	-11.9930073114936	1.27456770508113	-11.9835073701989	1.00135179389547	0.501796995053873	0.708321046459888	440.786609217562	0.57862765459371	766.020130497294	0.656453122951648	0.0253084333070328	0.394475632761611	0.978293680738861	0.0276129055471586	0.987518519223591	624	52849	435	419	366	274	208	86	6	7	4	3	3	0	51225	51241	51294	51386	51452	51574	1807	1806	1809	1810	1810	1813
K11_LIVER	60_70	UKBB	M13_TROCHANTERICBURSITIS	2.04024257894634	1.48227146304573	0.997941711432043	-11.0665766695108	-11.0755187369785	2.87797287880221	0.70877004838655	0.7085156765661	1.00102513559951	498.626562127439	547.155320344986	1.0010418489419	0.00399485506979232	0.0364313616389874	0.318803472309706	0.982293109733679	0.983850322502693	0.00404056179836604	235	52749	184	161	127	94	54	19	5	3	1	0	1	1	50991	51014	51048	51081	51121	51156	1804	1806	1808	1809	1808	1808
K11_LIVER	60_70	UKBB	M13_VALGUS	-11.5164168538158	2.1410050938004	-11.5267635705283	2.39480146979135	-11.5333286788239	-11.5803064674158	810.036958709043	0.708888377353995	779.188348770088	1.00122468742502	1102.37902421503	1714.73091312145	0.988656737740549	0.00252583797912865	0.988197088334531	0.0167626792743398	0.991652510786923	0.994611587489361	131	41310	110	83	63	34	23	7	3	3	1	1	0	0	40155	40182	40202	40231	40242	40258	1173	1173	1175	1175	1176	1176
K11_LIVER	60_70	UKBB	M13_VARUS	1.72236309444099	1.9488021452987	1.58268276574616	-10.4886970366819	-10.4900442417121	-10.4732312747274	1.00165552815031	0.708897034515031	1.00121513079185	535.279498143944	740.607713275823	1336.19271336352	0.0855203864624318	0.00597660168987761	0.113932481452148	0.984366608569925	0.988699058437076	0.993746153613383	151	41363	126	101	78	50	22	8	3	3	1	0	0	0	40211	40236	40259	40287	40315	40329	1174	1174	1176	1177	1177	1177
K11_LIVER	60_70	UKBB	M13_VERTEBCOLLAPSE	2.70666083765307	2.46389110823024	3.65097110127932	-9.54072880606386	-9.66586697583869	3.8860655768631	0.708504060353895	0.70840670581619	0.501920114006049	572.137778943833	662.901609598523	1.00282490090852	0.000133317847561261	0.000505030047226417	3.48974397261387e-13	0.986695429483824	0.988366338774054	0.000106572715031424	111	51830	84	58	33	16	9	7	7	6	4	1	1	1	50133	50159	50184	50201	50208	50210	1717	1718	1720	1723	1723	1723
K11_LIVER	60_70	UKBB	M13_WRISTFOOTDROP	2.10024245485755	1.60298201306902	1.92754650967336	-10.5386465006851	-10.567284531566	-10.5648740124519	1.00144450086446	1.00108024994413	1.00133154997427	596.318640556065	634.754386446302	1222.56316163066	0.0359747216593912	0.109321058053195	0.0542314477499651	0.985899844356304	0.986717565235753	0.993105104740836	124	41307	94	69	50	41	27	11	3	2	1	0	0	0	40153	40178	40197	40206	40220	40236	1181	1182	1183	1184	1184	1184
K11_LIVER	60_70	UKBB	MEMLOSS	1.89038341769584	1.84194100837892	-11.5237162031845	-11.5059505290091	-11.502456402091	-11.5445850740787	0.708165285993962	0.578365277931894	541.454889089117	670.560039406454	764.853445205925	1243.22892462734	0.0075984658904944	0.00144885870290462	0.983020005281579	0.986309995706264	0.988001248473003	0.992590975297492	213	66754	169	133	95	65	42	14	5	3	0	0	0	0	64342	64378	64416	64446	64469	64497	2451	2453	2456	2456	2456	2456
K11_LIVER	60_70	UKBB	MIGRAINE_UNSPE	1.76083110754394	1.38257646040789	1.54168888244516	1.7858337853214	-11.4344540964091	1.09124294647232	0.41013203514518	0.37964489998684	0.409875923761784	0.448746271062671	350.1557506856	1.00062072726995	1.76015149736169e-05	0.000270778104805205	0.000168995333552024	6.90292966533901e-05	0.973949440663209	0.275463896039483	899	70893	612	532	417	286	198	107	18	17	12	6	1	1	68345	68425	68540	68671	68759	68850	2817	2818	2823	2829	2834	2834
K11_LIVER	60_70	UKBB	MULTIMORB	1.75380475773732	1.27475844519928	1.20121569482309	1.42136696377016	1.48145090527009	1.64187281579226	0.111991649672601	0.107647395497685	0.126635491271512	0.135486144463422	0.138942084206657	0.204169900826593	2.83279142711639e-55	2.36791989953677e-32	2.40954696373504e-21	9.51524022097635e-26	1.52668774126054e-26	8.86015669285593e-16	15790	47914	11996	10223	7672	5373	3563	1565	304	238	176	125	80	25	50093	51866	54417	56716	58526	60524	1311	1377	1439	1490	1535	1590
K11_LIVER	60_70	UKBB	MYELOPROF	1.87492458670555	2.33259110951628	1.83173552842606	2.18207716084155	-10.1980764197493	-10.2087714494286	0.708022009853792	0.44842977256076	0.708007867711581	0.707905467220767	335.258607139065	501.424536514427	0.00809416874044308	1.97488119481172e-07	0.00967683077111878	0.0020531010915309	0.975733261131907	0.983756561877822	213	71039	156	125	89	58	46	18	9	7	3	2	0	0	68278	68309	68345	68376	68388	68416	2809	2811	2815	2816	2818	2818
K11_LIVER	60_70	UKBB	MYELOPROF_NONCML	1.98348535585384	2.44591171546563	1.94336642044996	2.27133803722671	-10.1939247957064	-10.2042350495615	0.708065806116539	0.448467558561985	0.707981546517177	0.707882499869728	349.392804478301	533.339619072604	0.00509014979399303	4.92679578945791e-08	0.00605220779638004	0.00133365717304888	0.976724130244235	0.984735233227397	189	71012	139	113	80	52	41	15	9	7	3	2	0	0	68245	68271	68304	68332	68343	68369	2808	2810	2814	2815	2817	2817
K11_LIVER	60_70	UKBB	N14_ABNORMALBLEED	-12.5105542650812	1.66232034778896	1.76776463593355	1.6848773187947	-12.5095560010811	-12.5106962260941	1568.20879240047	1.00237787488704	1.00338778192066	1.00312356771717	949.653812519071	1095.57104586825	0.993634857637984	0.0972414090935785	0.0781037615097295	0.0930291560486941	0.989489966961096	0.990888884423033	206	26340	87	72	71	79	83	81	2	2	2	1	0	0	25630	25645	25646	25638	25634	25636	827	827	827	828	829	829
K11_LIVER	60_70	UKBB	N14_ACUTERENFAIL	3.05070524976767	1.81083516186176	1.75569503921151	1.56964068471312	1.37292664771483	-10.2118483649451	0.129509982158399	0.199151116337861	0.269525700349999	0.409750150652038	0.578254213157848	373.850649001538	1.09598994057043e-122	9.65479359510914e-20	7.3167129391594e-11	0.000127765556348611	0.017584097679311	0.978208241557218	2338	65026	1987	1239	721	383	200	55	103	42	20	7	3	0	63005	63753	64271	64609	64792	64937	2269	2330	2352	2365	2369	2372
K11_LIVER	60_70	UKBB	N14_BENIGNMAMDYSP	-12.5026908849797	1.21012137950524	1.41430123559107	-12.5022212657016	-12.5020695282463	-12.5028165188536	926.011748937719	0.709019895984227	0.709279784879811	774.443167573701	774.192820892273	1137.42850089619	0.989227565461182	0.0878680909285655	0.0461524636639582	0.987119912117976	0.987115903873846	0.991229687518804	340	33031	205	184	164	143	116	76	4	4	2	0	0	0	31995	32016	32036	32057	32084	32124	1167	1167	1169	1171	1171	1171
K11_LIVER	60_70	UKBB	N14_BREAST	1.08771724716894	1.48515926265784	0.894315598282653	0.633512783745565	-0.834341598959275	-0.20461300776924	0.503595148198983	0.293504545827283	0.411561049283688	0.502600033393183	1.00118422350403	1.00140115029516	0.0307800909547775	4.1905978757048e-07	0.0297815172900246	0.207499490786843	0.40464470332279	0.838098194512075	1417	33330	851	813	735	642	539	337	17	19	9	5	2	1	32687	32725	32803	32896	32999	33201	1192	1190	1200	1204	1207	1208
K11_LIVER	60_70	UKBB	N14_BREASTDISOTH	0.149824727466102	1.7473338980526	0.212201338295659	-0.303460271752051	-13.5183885548828	-13.518927333568	1.00184265058435	0.320654947010646	0.708932794598223	1.00126968215487	714.972372164647	1086.02205560017	0.881120320910387	5.0578299537459e-08	0.76469204946486	0.761832353533091	0.984914842442003	0.990068097810319	852	33171	541	524	480	402	343	179	9	12	3	1	0	0	32294	32311	32355	32433	32492	32656	1179	1176	1185	1187	1188	1188
K11_LIVER	60_70	UKBB	N14_CALCUKIDUR	2.03387280605136	0.724953358512321	1.76125067284934	0.751186843511353	0.838752451040723	1.36126706680731	0.318890703002115	0.4486248006594	0.303586226479657	0.578444774657003	0.578293320004342	0.707869194708807	1.79459951271071e-10	0.106106033998377	6.57305215462913e-09	0.194070280980219	0.146949021748399	0.0544739106096259	995	69059	694	642	490	383	263	117	26	17	17	7	4	2	66616	66668	66820	66927	67047	67193	2718	2727	2727	2737	2740	2742
K11_LIVER	60_70	UKBB	N14_CALCULOWER	1.02695094651614	0.500731932709945	1.65053896351256	-10.6034355225529	-10.6114979528691	-10.597168553064	1.00080594010956	1.00066932686426	0.708066053434271	385.859833392881	470.939802695467	726.814406423273	0.304833161513444	0.616795562831311	0.0197506049705939	0.978076876420011	0.982023107972529	0.98836701978854	217	68730	175	149	103	62	33	16	3	2	2	0	0	0	66083	66109	66155	66196	66225	66242	2686	2687	2687	2689	2689	2689
K11_LIVER	60_70	UKBB	N14_CERVICAL_DYSPLASIA_ALL	2.36781994197324	-12.1692466411512	-12.1688926596693	-12.1691782019068	2.08565364019402	-12.1690934044067	1.00252368269503	985.531170583783	1031.46472411044	1248.7178487011	1.00151173882584	1338.02243662691	0.0181835390731304	0.990148046487769	0.990587030153004	0.992224467898937	0.0372963268888325	0.992743471539359	111	37363	64	66	61	45	28	25	1	1	1	1	1	0	36067	36065	36070	36086	36103	36106	1342	1342	1342	1342	1342	1343
K11_LIVER	60_70	UKBB	N14_CHRONEPHROPATH	-11.058662310821	1.56755897254139	1.43062018087475	1.08174887440315	1.14174549176115	-11.0539203132504	410.680719707926	0.578244551089678	0.707811036908652	1.00053222307487	1.00043591527094	833.168961270562	0.97851744848856	0.00671023229367006	0.0432601602564334	0.279619966247935	0.253766732902362	0.989414519711743	225	70423	190	159	114	81	51	20	5	5	3	2	1	0	67674	67705	67750	67783	67813	67844	2779	2779	2781	2782	2783	2784
K11_LIVER	60_70	UKBB	N14_CHRONEPHROPATH_ADVERSE	-11.056920194962	1.56274437812665	1.42545732725954	1.07760903968552	1.13654748456316	-11.0525608323227	409.282446547195	0.578233992380636	0.707802714801475	1.00052588078893	1.00043004741438	831.024847321372	0.978447468262178	0.00687961963392951	0.0440180396163076	0.281461215074017	0.255931903902513	0.989388515042573	225	71030	190	159	114	81	51	20	5	5	3	2	1	0	68240	68271	68316	68349	68379	68410	2820	2820	2822	2823	2824	2825
K11_LIVER	60_70	UKBB	N14_CHRONKIDNEYDIS	1.74983626031716	1.42337890656	1.64405538035149	0.948400493656501	1.64933556821359	1.39170442744564	0.212049999004461	0.195789627126613	0.216270017076645	0.379699919661985	0.303406815153591	0.57833954640225	1.55767460778135e-16	3.59646326393787e-13	2.9189412166381e-14	0.0124979641713825	5.44737169337532e-08	0.0161115183040316	2960	64565	2452	1962	1314	837	507	203	79	59	37	18	14	3	62983	63473	64121	64598	64928	65232	2011	2031	2053	2072	2076	2087
K11_LIVER	60_70	UKBB	N14_CYSTITIS	1.41474671474129	1.0449145364194	0.831946249368678	-0.0771302275875785	0.601896362355551	0.105299289941723	0.380579759477629	0.335764959749478	0.410310171953579	0.708313588866247	0.501467335905646	1.00083785197858	0.000201326489868286	0.00185798289284832	0.0426007542607008	0.913287542516894	0.23003437069445	0.916208272468963	1556	57869	1102	1000	834	702	520	272	25	19	11	7	5	1	56388	56490	56656	56788	56970	57218	1910	1916	1924	1928	1930	1934
K11_LIVER	60_70	UKBB	N14_CYSTKID	2.85180343939632	0.570396321097609	1.73526676652144	0.797535705667307	-10.2035335826552	-10.2010817613942	0.279702008490302	0.707875491384654	0.501123909373098	1.00053036886458	292.263719361569	464.055598950608	2.06898115780204e-24	0.420366121115299	0.000534685140815328	0.425385440771234	0.97214985013666	0.982461950282396	488	70275	401	311	200	126	66	23	19	6	5	1	0	0	67636	67726	67837	67911	67971	68014	2707	2720	2721	2725	2726	2726
K11_LIVER	60_70	UKBB	N14_DIALYSIS	1.90949424414013	3.17558393938678	2.18518138536146	-9.19180591464958	2.80610706717605	-9.20940219361961	1.00095825543777	0.44907876380353	1.0008695847414	352.865517557213	1.00106395614542	648.098661174346	0.0564343713201461	1.53456199954675e-12	0.0290149877587903	0.979218228113011	0.00506101022656493	0.988662540157206	128	60052	101	74	40	29	18	7	8	7	2	1	1	0	58336	58363	58397	58408	58419	58430	1735	1736	1741	1742	1742	1743
K11_LIVER	60_70	UKBB	N14_DYSPLACERVUT	2.71976375090728	-12.1685952155125	-12.1682549534011	1.86694445847721	2.33986220967756	-12.1683824787752	1.00444442916049	1154.18204527376	1063.96404710159	1.00296935679912	0.709889528762285	1165.43784065617	0.00677452258245589	0.991588021646394	0.990875019565666	0.0626852769276982	0.00098039405926855	0.991669407179289	126	26273	53	55	60	60	53	44	2	2	3	3	2	0	25520	25518	25513	25513	25520	25529	824	824	823	823	824	826
K11_LIVER	60_70	UKBB	N14_ENDOMETRIOSIS	1.66864676914676	1.67806908495326	-12.5063485888342	-12.5069191989222	1.33636025690339	-12.5067378917444	1.0024072334105	0.70968354178093	933.926656907303	1132.74346918347	1.00259375030159	1242.67523109931	0.0959846812504139	0.0180528923645812	0.989315730359714	0.991190525260294	0.182563625076057	0.991969933608381	246	26328	134	125	115	85	81	62	4	3	1	1	1	0	25612	25621	25631	25661	25665	25684	824	825	827	827	827	828
K11_LIVER	60_70	UKBB	N14_ENDOMETRIOSIS_UTERUS	1.99321730263718	1.27943188986497	-12.5127512770363	-12.5151111900533	1.73448936036686	-12.5151995289187	1.00261561508729	1.00185301576387	1105.99318434224	1414.69153973651	1.0027432430154	1564.80824437955	0.0468097640394874	0.201579135191249	0.990973255332118	0.992941582338754	0.0836759787000623	0.993618657073166	169	26312	96	90	80	56	53	42	3	2	1	1	1	0	25559	25565	25575	25599	25602	25613	823	824	825	825	825	826
K11_LIVER	60_70	UKBB	N14_FEMALEGENINF	0.389417804537484	1.54540039331387	0.702193908687975	0.338327892573989	1.31921275587537	0.665519829448831	1.00139442891431	0.410913946429236	0.708657027596832	1.00134642489654	0.579551349356425	1.00149705679953	0.697368213211509	0.000169312774455135	0.32174429432675	0.735458916243345	0.0228301222614655	0.506354355036712	681	36809	419	378	299	229	205	150	11	12	6	4	3	1	35764	35805	35884	35954	35978	36033	1296	1295	1301	1303	1304	1306
K11_LIVER	60_70	UKBB	N14_FEMALEGENNONINF	-0.0348032100286156	0.519432323726107	0.870043110785061	0.368140818822407	0.997042114585435	-0.187695538513734	0.503847447724132	0.283104081682719	0.256530678389279	0.358242611040058	0.248805540711943	0.580149995608236	0.944930003414536	0.0665390174059002	0.00069492066615221	0.304123953505539	6.14129953157975e-05	0.746294399855476	4347	27922	2647	2438	2146	1843	1530	1040	39	40	35	24	18	3	28665	28874	29166	29469	29782	30272	918	917	922	933	939	954
K11_LIVER	60_70	UKBB	N14_FEMALE_GENITAL_DYSPLASIA_ALL	2.64079471866769	1.9031842878296	-11.1674580225312	1.33962138561304	2.30708722678146	-11.1674681516445	0.710464764663753	0.709388145056829	488.154334494311	1.00185461505695	0.579557263424845	599.965011701974	0.000201605600029171	0.00729970148609303	0.98174846649388	0.181176452098322	6.86908651538887e-05	0.985149407455849	198	36782	99	99	95	90	71	53	6	5	4	4	3	0	35556	35556	35560	35565	35584	35602	1319	1320	1321	1321	1322	1325
K11_LIVER	60_70	UKBB	N14_FEMALE_GENITAL_HSIL	2.28527883065729	2.31181708244583	-11.1658031782056	-11.165783336539	2.7521309293923	-11.1658489668756	1.00238959556672	0.709148659697165	649.211088759517	752.84313082885	0.709245779025795	1050.79886410541	0.0226177162265311	0.00111416394974564	0.986277833336827	0.988166619105666	0.000104300772387168	0.991521792468701	109	37447	67	65	55	44	29	17	4	4	2	2	2	0	36142	36144	36154	36165	36180	36192	1343	1343	1345	1345	1345	1347
K11_LIVER	60_70	UKBB	N14_FEMGENPAIN	2.13258662834441	2.62303098242726	-12.1673868188838	-12.1673171030073	-12.1672601002945	-12.1675490435995	1.00276894157288	0.581360731735743	976.567778471967	984.703533492985	935.770881264535	1178.68386299253	0.033445189956986	6.42549539839023e-06	0.990059144758601	0.990141329749334	0.989625884243669	0.991763586992248	171	26317	88	85	77	75	60	52	4	3	0	0	0	0	25571	25574	25582	25584	25599	25607	825	826	829	829	829	829
K11_LIVER	60_70	UKBB	N14_FEMGENPROL	0.211314608410166	0.0599243886090116	0.717011209763713	0.734194390258696	1.00493683102719	-13.0082023663626	0.58071060898207	0.450883194904487	0.358117627796143	0.412148055217461	0.35756498528285	596.065380920834	0.715940377492834	0.894268937756398	0.0452667996070894	0.0748495663353568	0.00494643998351727	0.982588789142921	2248	27216	1608	1494	1252	932	704	361	20	20	19	13	8	0	26973	27087	27329	27649	27877	28220	863	863	864	870	875	883
K11_LIVER	60_70	UKBB	N14_GENITOURINARY	1.78264662672515	1.03882895878334	1.02395240740936	0.77522082408387	1.04085798254527	0.62029732436187	0.111748634169305	0.119916857436497	0.134732042159897	0.172600707388848	0.153498143455846	0.270741222721613	2.74638528841925e-57	4.59870947368741e-18	2.96319554241134e-14	7.0752657649421e-06	1.19416482903156e-11	0.0219571802330513	14916	43211	10746	9245	7307	5550	4082	2208	266	185	129	82	57	14	45837	47338	49276	51033	52501	54375	1278	1359	1415	1462	1487	1530
K11_LIVER	60_70	UKBB	N14_GENITOUROTH	-9.98692955115601	0.619146625702854	1.61896377570955	1.22409373894128	1.15261329545686	-9.92826012671255	275.723045086986	1.00056406345522	0.707896419913597	1.00060498187225	1.00050986577381	490.068504196687	0.971106242222081	0.536049713628453	0.0221954385855254	0.221196158413911	0.249310423584379	0.983836823695439	223	71003	167	146	104	81	64	28	4	4	4	2	1	0	68230	68251	68293	68316	68333	68369	2825	2825	2825	2827	2828	2829
K11_LIVER	60_70	UKBB	N14_GLOMEINOTH	3.26843750970444	1.31909475016815	2.48491888001373	-10.2295162084385	-10.2357130348088	-10.1839160798055	0.448783030456299	1.00062566409816	0.707975710543928	541.614760429046	530.646151675022	1393.40285694084	3.26743294940545e-13	0.187413294600254	0.000448287312954365	0.984931193883567	0.984610439638831	0.994168580157225	131	70465	102	81	45	27	19	5	8	3	2	0	0	0	67709	67730	67766	67784	67792	67806	2777	2782	2783	2785	2785	2785
K11_LIVER	60_70	UKBB	N14_GLOMERULAR	2.1668933993644	1.1587609489908	1.64628229304254	0.44972974353137	0.483365569644038	1.66477547069045	0.379648689384771	0.501075475644929	0.448350318774481	1.00051954086855	1.00042872150983	1.00049606544006	1.14561622319868e-08	0.0207475187272676	0.000240785928602417	0.653073740141716	0.628983249644699	0.0961224132863979	525	70680	416	337	246	163	114	46	15	8	7	3	2	1	67982	68061	68152	68235	68284	68352	2792	2799	2800	2804	2805	2806
K11_LIVER	60_70	UKBB	N14_GLOMER_NEPHRITIS	1.1070092513493	1.31025610335461	1.54579394850698	0.529060529798487	0.583136198416424	1.64715699960419	0.708010694265004	0.501062798140995	0.501010415793838	1.0005166632061	1.00042796154809	1.00047520735473	0.117923573494783	0.00892395070510315	0.00203310752320328	0.596952991503229	0.559969544046676	0.0996866529517219	430	70771	340	278	213	148	103	44	9	7	6	3	2	1	68045	68107	68172	68237	68282	68341	2807	2809	2810	2813	2814	2815
K11_LIVER	60_70	UKBB	N14_HYDROCELE	1.48122833031804	-13.5320987126223	1.89703689299395	-13.5311760244829	-13.5285078764096	2.02826188153026	0.710012670375372	946.915997956669	0.503341319574073	1325.43327760982	1350.96883103738	1.00142978628626	0.0369605233387015	0.988598053925368	0.000163976656708944	0.991854641730455	0.992010173058536	0.0428297917915237	308	22308	230	211	155	114	75	32	6	5	5	1	1	1	21549	21568	21624	21665	21704	21747	831	832	832	836	836	836
K11_LIVER	60_70	UKBB	N14_HYDRONEPHR	2.5300709094509	1.77421600455741	1.34752519634982	1.38801408956299	-11.1912925886292	2.10318842544003	0.319332976455025	0.380157542532308	0.578758761619327	0.708277030226166	440.804527368195	1.00082229642186	2.31872480874405e-15	3.05548167957793e-06	0.0198960718860639	0.0500302718298803	0.97974521619495	0.0356005704955343	768	59692	621	426	277	184	109	39	20	11	5	2	1	1	58094	58289	58438	58531	58606	58676	1725	1734	1740	1743	1744	1744
K11_LIVER	60_70	UKBB	N14_HYPERTROPHYBREAST_BOTH	-13.4372204292646	1.05816613350866	0.238635684376192	-13.0923480407964	-12.9509123653774	1.35699188367663	1098.01660000689	0.693298497330013	1.06447903137606	956.076145137791	887.972486940024	1.0586370116653	0.990235955341279	0.126940684840895	0.82261667855598	0.989074242727634	0.988363415710748	0.199902552021407	136	33008	87	81	71	57	42	24	4	4	2	1	1	1	31885	31891	31901	31915	31930	31948	1168	1168	1170	1171	1171	1171
K11_LIVER	60_70	UKBB	N14_KIDUROTH	2.4247411323686	1.37377404454803	1.33581420320995	0.838455498048746	1.98916078679938	2.24643766768286	0.260671811081296	0.355092198035513	0.448435836585605	0.707842737939836	0.448229736499329	0.707772562453881	1.37967882929269e-20	0.000109380708963697	0.0028935109611733	0.236206379720889	9.08765420516007e-06	0.00150377439035182	881	70719	707	551	369	236	139	44	31	17	11	6	7	2	68119	68275	68457	68590	68687	68782	2743	2757	2763	2768	2767	2772
K11_LIVER	60_70	UKBB	N14_LUMPNASBREAST	1.94516571918458	1.51032911130953	1.28147824846669	1.62300833939392	0.810236071611666	1.33832843506246	0.580711425459086	0.503039898696592	0.580048121548038	0.502914865310056	0.708826452025248	0.709333841101058	0.000809209279512403	0.00267856253283156	0.0271564256180853	0.00125006759206625	0.253010806182532	0.0591953230309833	529	33096	291	276	259	250	206	148	10	10	7	7	4	2	32150	32165	32182	32191	32235	32293	1174	1174	1177	1177	1180	1182
K11_LIVER	60_70	UKBB	N14_MALEGEN	1.39736323280526	0.753738021011895	0.170602871982148	0.77308464431032	-0.00733736859061035	0.0787369470462974	0.180243283755109	0.186902530404314	0.28211461702487	0.247877313895011	0.381006332704204	0.579251827842767	8.99938663590283e-15	5.51193283409246e-05	0.545359118936985	0.00181577049401608	0.984635396399044	0.891877647929133	5324	25707	4087	3573	2705	1954	1311	592	86	56	31	23	9	3	25842	26356	27224	27975	28618	29337	1016	1046	1071	1079	1093	1099
K11_LIVER	60_70	UKBB	N14_MENORRHAGIA	-13.0069508527169	-13.0113108072715	-13.0185087390108	-13.0211750444931	-13.017602877569	-13.0135939355463	5314.61910857977	3617.99776589149	2719.8786097728	2354.87310982877	1422.58607837501	1067.35927109798	0.998047266474564	0.997130594792195	0.996180995935462	0.995588152267777	0.992698930797792	0.990272171033415	204	26271	13	14	31	48	86	151	0	0	0	0	0	0	25640	25639	25622	25605	25567	25502	822	822	822	822	822	822
K11_LIVER	60_70	UKBB	N14_MENSIRREG	-10.5254528136842	-10.5192106588425	-10.5500609770249	-10.5538897375509	2.04641366329265	1.1839206207215	1333.76539296995	897.935971011916	850.602138344998	594.635313602578	0.712558760114672	1.00293599418148	0.993703533489819	0.990653093232521	0.990104051506458	0.985839482786111	0.00407982776725084	0.23781937267805	161	37361	13	13	23	50	75	110	0	0	0	1	3	1	36171	36171	36161	36134	36109	36074	1338	1338	1338	1337	1335	1337
K11_LIVER	60_70	UKBB	N14_MESNRUIRREG	-12.002239350725	-12.0041243466369	-12.0128925840993	-12.0140771183871	0.942004915678153	0.440954267365622	2813.68798515173	1829.64812622801	1426.69790842581	1112.35532750927	1.00740604288508	1.00448504991047	0.99659650519823	0.994765202865347	0.993281837584267	0.991382555517508	0.349747239975501	0.660672118280021	332	26273	15	17	43	81	148	250	0	0	0	1	2	1	25766	25764	25738	25700	25633	25531	824	824	824	823	822	823
K11_LIVER	60_70	UKBB	N14_NEUROMUSCDYSBLADD	1.33567348724706	0.684723571453866	0.92296802145908	0.47038100856572	1.49693326469383	1.21088616377529	0.708371547533989	0.708182759239285	0.708200578030635	1.0007733712858	0.578533148493673	1.00076030444798	0.059354951221366	0.333606973162823	0.192486717636623	0.638342507214714	0.00966855066548378	0.226291854812205	475	57280	322	298	242	188	153	95	7	6	4	4	4	1	55542	55566	55622	55676	55711	55769	1884	1885	1887	1887	1887	1890
K11_LIVER	60_70	UKBB	N14_OBSTRUREFLUROPATH	2.62117708811417	1.71238193013898	1.13155067822743	1.56022813555613	-11.1895679412578	1.87330317410546	0.28090390696119	0.355863890939005	0.578735754274923	0.578754414873097	383.713794808718	1.00081234194538	1.04655907104184e-20	1.49501162804839e-06	0.0505581370488675	0.00702118075126051	0.976735998483718	0.0612366800354005	890	59820	717	508	336	226	140	47	25	13	6	3	1	1	58237	58446	58618	58728	58814	58907	1731	1743	1750	1753	1755	1755
K11_LIVER	60_70	UKBB	N14_ORHCEPINDIDYMITIS	1.8322835373645	-12.5094851821539	1.41470768262408	1.09430739025707	-12.5091410858314	-12.5114351357462	0.709827482407347	671.873527590965	0.709432794083707	1.00207957336282	879.287602300931	1225.58889985225	0.00984266526665713	0.985145197668439	0.0461368538788869	0.274817093221478	0.988649318093938	0.991854929867915	248	22264	159	144	121	89	75	51	4	2	2	1	0	0	21523	21538	21561	21593	21607	21631	826	828	828	829	830	830
K11_LIVER	60_70	UKBB	N14_OTHBLADD	0.806342098624166	0.951231130556846	1.12531149162665	1.34027004288455	0.960557870453383	0.255356310893329	0.380210466670873	0.269943756651705	0.291124256092376	0.318490504186032	0.409788847666121	1.00066165055841	0.0339404655469953	0.000425385469048349	0.000110907608481432	2.57419055989984e-05	0.0190765722635921	0.798578311384773	2249	59020	1767	1516	1116	765	497	223	40	35	25	14	7	1	57478	57729	58129	58480	58748	59022	1984	1989	1999	2010	2017	2023
K11_LIVER	60_70	UKBB	N14_OTHDISMALEGEN	1.40048860044099	0.981461856150738	-13.4882653975938	0.928786851945217	0.212391468850432	0.244561475989925	0.451497358219715	0.412398193018814	612.730580944816	0.503171369232683	0.709290813095976	1.00134567533861	0.00192298805270397	0.0173178613775392	0.982437289872558	0.0649116849234296	0.764602810138788	0.807050511488929	906	22462	608	551	466	395	311	165	13	9	5	6	3	1	21898	21955	22040	22111	22195	22341	849	853	857	856	859	861
K11_LIVER	60_70	UKBB	N14_OTHETNASKIDUR	1.76041017543907	1.6336320699893	0.594683384446158	1.00292473919822	2.71514595750073	3.27966940369447	0.578551185122482	0.501216026677838	1.00057160908766	1.00055226978167	0.448289237221205	0.707915489331001	0.00234395285827408	0.00111672829060888	0.55228228784717	0.316164365761402	1.38956741917684e-09	3.60658163017814e-06	355	69722	278	218	154	101	65	19	11	9	6	5	7	2	67242	67302	67366	67419	67455	67501	2546	2548	2551	2552	2550	2555
K11_LIVER	60_70	UKBB	N14_OTHFEMPELINF	1.02016117373543	2.00590464557272	0.720800047798006	-11.5246638887694	1.16202037949059	-11.5238448718412	1.0013772656026	0.449594414315004	1.00114969336023	590.495930109185	1.00135437098412	736.706510616966	0.308317834827491	8.13548611918595e-06	0.471542050426938	0.984428736622117	0.24586616809344	0.98751969363717	334	36651	217	192	147	92	82	57	7	7	2	1	1	0	35473	35498	35543	35598	35608	35633	1288	1288	1293	1294	1294	1295
K11_LIVER	60_70	UKBB	N14_OTHNONINFCERVIX	2.54036838092244	-12.1638731626609	0.925395253997585	1.05672192083606	1.03350745874078	-12.1637375877538	0.581862479439202	655.189061850025	1.00193972118778	1.00199930167981	1.00153311097583	1157.74661490113	1.26585478793806e-05	0.985187773031961	0.355692676166868	0.291602158824993	0.302107064797844	0.991617267759872	275	26373	168	161	142	130	90	52	5	3	3	2	1	0	25648	25655	25674	25686	25726	25764	827	829	829	830	831	832
K11_LIVER	60_70	UKBB	N14_OTHNONINFUTER	1.19113396543882	0.59931208806498	1.80010011033747	-13.5116721549476	1.1184781988867	-13.5107161841163	0.710437712340179	0.709768652948999	0.41328460790732	945.580839824843	0.580631142183227	1114.26030418323	0.0936168440868178	0.398458957781802	1.32706328628717e-05	0.988599189741687	0.0540651137112844	0.990325664780432	753	26536	433	390	353	315	277	187	10	9	9	3	3	0	26008	26051	26088	26126	26164	26254	838	839	839	845	845	848
K11_LIVER	60_70	UKBB	N14_OTHNONINFVAG	-12.5031082779837	-12.5027528348305	1.23690365985404	-12.5026990560737	1.27211758558837	-12.5021162922678	1217.56715232757	865.924534555938	1.00195699141188	1061.96157229885	1.00154393739169	1428.4283133392	0.991806725640991	0.988480050566125	0.217021198280318	0.990606552669029	0.204028873728732	0.993016717662088	190	26368	134	126	102	82	67	40	1	1	1	1	1	0	25597	25605	25629	25649	25664	25691	826	826	826	826	826	827
K11_LIVER	60_70	UKBB	N14_OTHNONINFVULV	2.11649066541213	1.49327682078209	1.18725584324438	0.763838516562903	0.79766359887245	-11.5397228725804	0.581545214788919	0.580673298414113	0.709614474426919	1.00175908079848	1.0015143070603	723.320006540167	0.000273246644003894	0.0101221032131027	0.0943076487006096	0.445763300322655	0.42576615836431	0.987271227030847	382	26471	259	233	205	167	110	62	10	7	4	2	1	0	25748	25774	25802	25840	25897	25945	836	839	842	844	845	846
K11_LIVER	60_70	UKBB	N14_OTHPENIS	1.50615634656722	1.77362395650743	-12.5141976522809	0.525846971464005	0.583993960791705	-12.511574469149	0.580858325105187	0.382471949759883	544.494743186958	1.00173771760266	1.00141834712957	1189.08093984084	0.0095147195379886	3.53048889896954e-06	0.981663723574055	0.599628528353377	0.559780999800783	0.991604770067653	456	22436	333	303	243	161	111	45	10	7	0	2	1	0	21708	21738	21798	21880	21930	21996	841	844	851	849	850	851
K11_LIVER	60_70	UKBB	N14_OVARYCYST	0.787951618899444	1.27156262198472	1.52059059043423	0.764795082124898	-12.4931795255242	1.20925449558107	1.00219691716441	0.580435978204589	0.580643439484272	1.0019929870547	699.528883790678	1.00208537849418	0.431736063506505	0.028473318908432	0.00882389738603097	0.445300071885436	0.985751002693407	0.227533063600945	488	26545	320	278	235	177	140	90	8	7	4	2	1	1	25867	25909	25952	26010	26047	26097	838	839	842	844	845	845
K11_LIVER	60_70	UKBB	N14_PHIMOSIS	0.471999062965126	1.893358539816	0.930993262364464	1.26835598317232	-12.5208843214966	1.47231715017428	1.00183326179935	0.382195940126149	0.709487290497562	0.709882269559139	725.560295904211	1.001852029027	0.637544083626803	7.2742486166722e-07	0.189450741204493	0.0739838632506604	0.986231710141425	0.141671362315418	431	22418	299	260	200	158	102	59	10	9	3	2	0	1	21692	21731	21791	21833	21889	21932	848	849	855	856	858	857
K11_LIVER	60_70	UKBB	N14_POLYPFEMGEN	-0.0892689647130925	1.19277810663543	0.729585796830624	0.151574482634997	1.64206484060546	0.563246846866918	1.00256061019064	0.383313481193529	0.504257952779079	0.710159244073077	0.307522028416738	0.709477787675145	0.929049353628876	0.00185978011444917	0.14793884065838	0.830985877430302	9.31181048729134e-08	0.427259860749683	1403	26620	767	738	698	636	562	359	15	18	14	12	12	2	26393	26422	26462	26524	26598	26801	848	845	849	851	851	861
K11_LIVER	60_70	UKBB	N14_POSTMENATRVAG	1.80761456921924	1.69721843920638	0.726143891838586	-12.5121701460736	-12.510828777051	-12.5104466253098	0.710253242965169	0.58059347184376	1.00179494597931	843.942612151143	842.924165447058	1444.05841295597	0.0109268897250796	0.00346401004452236	0.468548451962889	0.988171113154205	0.988158091737476	0.99308769835154	303	26446	227	188	163	131	92	38	6	4	1	0	0	0	25686	25725	25750	25782	25821	25875	830	832	835	836	836	836
K11_LIVER	60_70	UKBB	N14_POSTMENBLEED	0.776699509954401	0.574002157498415	1.09612041274495	0.64917464874021	0.661288874020719	0.915501422263062	0.711083725830754	0.581321617994632	0.452745739860425	0.581551519327707	0.503693098800332	0.580183582002691	0.274711915878652	0.323442207766571	0.0154757165966791	0.264302065283934	0.189223200852318	0.114576804295118	1261	26584	657	623	622	592	539	342	9	11	11	8	5	3	26336	26370	26371	26401	26454	26651	843	841	841	844	847	849
K11_LIVER	60_70	UKBB	N14_PROSTAOTH	1.15670807716373	-13.5064642433193	-13.5066971568585	1.41446352195974	-13.5061445693676	-13.5057487223491	0.70968660479704	832.259101296141	1037.29179243563	0.709368918433665	1335.54265923741	2093.8964248463	0.103125648000878	0.987051957432573	0.989610945847455	0.0461548432434917	0.991931249463439	0.994853635766954	380	22407	306	263	176	129	78	38	4	2	2	2	0	0	21644	21687	21774	21821	21872	21912	833	835	835	835	837	837
K11_LIVER	60_70	UKBB	N14_PROSTATITIS	0.0978257106150142	0.592244015382136	-0.263619981866666	-13.008395874406	-13.0077337832347	-13.0077287581616	1.00203088248299	0.580154371335088	1.00158911139366	687.355584810818	732.928627740941	1320.11896933838	0.922228134014352	0.307330881143139	0.792395101303374	0.98490071381971	0.985840196783309	0.992138210081252	578	22396	460	422	327	235	158	56	5	4	1	0	0	0	21680	21718	21813	21905	21982	22084	829	830	833	834	834	834
K11_LIVER	60_70	UKBB	N14_PROSTHYPERPLA	1.46249692254807	0.38111780389748	0.257333383888472	1.00617390749447	0.138959688586993	-0.436567535574286	0.197273329944875	0.255406782395207	0.320508144739718	0.272196635298239	0.449865423259954	1.0010890477454	1.2295688210416e-13	0.135646924301344	0.422037235139516	0.000218595278430566	0.757403922177622	0.662769538758665	3860	25381	3149	2703	1940	1282	794	314	61	36	25	17	6	1	25046	25492	26255	26913	27401	27881	985	1010	1021	1029	1040	1045
K11_LIVER	60_70	UKBB	N14_PYELONEPHR	2.71577497481201	2.52885229163638	2.25035017389897	-10.1481197517845	1.83701754103958	-10.1435837686909	0.708814492272398	0.578989478330192	0.708269574496398	413.696311672704	1.00079133276385	657.110336570719	0.000127399260460942	1.25561852439174e-05	0.00148678328273954	0.980429566648464	0.066422017782287	0.987683822622659	134	58918	89	78	71	53	40	22	8	6	3	1	1	0	57283	57294	57301	57319	57332	57350	1672	1674	1677	1679	1679	1680
K11_LIVER	60_70	UKBB	N14_RECURANDPERHEAMATUR	1.72007059910823	-11.1823443688448	1.40327241258378	-11.1807088541445	-11.1654102296917	2.58995394118744	1.00075494003087	531.47591504507	1.00062177269316	654.666607711852	640.643204611275	1.00075154251572	0.0856557084917963	0.983213610584888	0.160795702565475	0.98637400896827	0.98609482253194	0.00965324746006234	136	70414	98	73	67	44	38	19	2	1	2	1	1	1	67678	67703	67709	67732	67738	67757	2772	2773	2772	2773	2773	2773
K11_LIVER	60_70	UKBB	N14_RECURANDPERHEAMATUR_ADVERSE	1.70533449216123	-11.1824594501342	1.38799374358818	-11.1809771590145	-11.1649205521358	2.57294159968628	1.00073512868342	526.857267636153	1.00060464386526	648.937644756008	635.557484435362	1.0007327411274	0.0883658113577994	0.983066301951504	0.165394501207365	0.986253397761791	0.985984179590305	0.0101388438853384	136	71115	98	73	67	44	38	19	2	1	2	1	1	1	68317	68342	68348	68371	68377	68396	2834	2835	2834	2835	2835	2835
K11_LIVER	60_70	UKBB	N14_RENALCOLNAS	-11.0340753340017	0.528083629294232	0.487422179473802	0.485096814673522	0.994280994621343	-11.0510762976621	475.392920420182	1.00081390994631	1.00073071198763	1.00069041121924	0.707904266156912	432.058681425386	0.981482416845394	0.597739390424513	0.626211365586546	0.627845089112512	0.160157631397626	0.979594156528142	292	68577	158	160	164	163	139	69	2	3	2	3	2	0	66029	66027	66023	66024	66048	66118	2680	2679	2680	2679	2680	2682
K11_LIVER	60_70	UKBB	N14_RENALTUB	2.35790479785759	1.32602592188129	1.47737370676446	1.11829259526388	1.38331824322141	1.14360396593536	0.117560084690284	0.152848670832313	0.174802483254258	0.260399958132994	0.260118798070513	0.500989410845826	1.7528375578078e-89	4.12038667190871e-18	2.87154002919963e-17	1.75072405264316e-05	1.04899720374196e-07	0.0224485825786729	5450	66929	4480	3368	2223	1422	852	317	170	95	59	28	19	4	65429	66541	67686	68487	69057	69592	2300	2375	2411	2442	2451	2466
K11_LIVER	60_70	UKBB	N14_RENFAIL	2.34075024317588	1.37386311402342	1.54833754111533	0.998175121349122	1.46308838875625	1.09061379243333	0.12565111024517	0.159705246693003	0.1827196874268	0.303362563555663	0.279090032831809	0.578194714733653	1.87104584292048e-77	7.80035627363644e-18	2.37431873654061e-17	0.00100055672178811	1.58541941628867e-07	0.0592626685870666	4683	67606	3919	2886	1867	1150	675	249	148	83	51	22	16	3	65873	66906	67925	68642	69117	69543	2349	2414	2446	2475	2481	2494
K11_LIVER	60_70	UKBB	N14_RENFAILNAS	2.82647842682227	1.27594145485588	1.59988700312078	1.96147251412334	2.34848818572611	-9.20972995900046	0.410712938012444	0.708232985573351	0.708257810460536	0.708164639024469	0.708038900683125	421.237579263826	5.90664776033281e-12	0.0716108271473428	0.0238893042454589	0.00560911857460431	0.000910249700283004	0.982556836529523	304	60272	256	185	124	92	48	12	11	5	5	3	2	0	58535	58606	58667	58699	58743	58779	1774	1780	1780	1782	1783	1785
K11_LIVER	60_70	UKBB	N14_TUBULOINTNEPHRNAS	2.53984583370086	2.06128061955888	1.63128996200481	1.35278629962232	1.5278508911614	-9.15524249276406	0.501952498913656	0.501821612518184	0.708458074966529	1.00097641537979	1.00079874704965	381.571326396962	4.19404612405401e-07	3.99798032376367e-05	0.0213018044309721	0.176545977898739	0.126852669858816	0.980857770735421	311	59096	222	186	145	111	64	23	8	7	3	2	1	0	57484	57520	57561	57595	57642	57683	1693	1694	1698	1699	1700	1701
K11_LIVER	60_70	UKBB	N14_URETHRALSTRICT	0.748739088308533	1.55555542391535	0.425910350370837	0.825590460334043	1.8806799756056	2.25401974935806	0.708466760559331	0.355799086890707	0.708176318763871	0.708232687657504	0.448716501342704	0.578549292007765	0.290582632852967	1.23110646668163e-05	0.547561269454519	0.243733694992986	2.77430105699494e-05	9.78001726081117e-05	720	57639	554	488	381	261	171	73	16	16	10	10	8	3	55891	55957	56064	56184	56274	56372	1898	1898	1904	1904	1906	1911
K11_LIVER	60_70	UKBB	N14_URETHRAOTH	2.29722786236313	1.31931102330114	1.01087957761737	0.932741531177753	1.58930618873931	0.832282792840054	0.144049718926394	0.180373278266177	0.245177001918723	0.303625108161556	0.226195414729388	0.501145785744827	2.96697737457354e-57	2.58654408793009e-13	3.73871678186208e-05	0.00212617528420256	2.1215377875093e-12	0.0967616906644837	4087	61618	3129	2496	1855	1288	885	436	110	62	38	29	24	4	60273	60906	61547	62114	62517	62966	2193	2241	2265	2274	2279	2299
K11_LIVER	60_70	UKBB	N14_URINOTH	1.85299706194262	0.944213946540603	0.955742930421479	0.823977715465718	1.28467759649105	0.746105939712691	0.1390205032212	0.163959576696327	0.185919035152299	0.232108370346645	0.18863294119229	0.379435213011921	1.57097242483874e-40	8.47031798704271e-09	2.73803423679617e-07	0.000385275280550058	9.72853836376816e-12	0.0492571274555821	6738	62772	5052	4276	3301	2416	1705	864	144	95	66	45	36	7	62085	62861	63836	64721	65432	66273	2229	2278	2307	2328	2337	2366
K11_LIVER	60_70	UKBB	N14_UROLITHIASIS	1.83145490789816	0.708940151885744	1.62731875924556	0.780391507286983	0.824672135038627	0.400513888523562	0.31882926343775	0.409802655364761	0.290832058393213	0.50122860200214	0.501058515977177	1.0005278914751	9.22952272325669e-09	0.0836383158145222	2.20126517895797e-08	0.11948063483633	0.0997925998962397	0.688933673649095	1241	69246	851	777	621	490	354	158	28	20	19	9	5	1	66879	66953	67109	67240	67376	67572	2729	2737	2738	2748	2752	2756
K11_LIVER	60_70	UKBB	N14_UTER_POLYP	1.70151695666802	2.06024834123539	-12.537613888384	1.16610110110998	0.869149205633976	-12.5371517243489	1.00410339696338	0.581575324313581	849.940751328603	1.00219117524556	1.00196405709797	1023.60280046368	0.0901582579948712	0.000396307547380667	0.988230702250333	0.244605793378829	0.385697964634303	0.990227703858068	270	26326	140	142	143	123	108	83	5	4	1	1	1	0	25627	25625	25624	25644	25659	25684	824	825	828	828	828	829
K11_LIVER	60_70	UKBB	NEURODEGOTH	2.40082878792422	1.94129151670202	0.702707287212256	1.92971582547048	1.45601565668266	-10.1759529697979	0.380694903936649	0.410407254333245	1.00096080447362	0.708742631666516	1.00111791255645	501.169505191609	2.85530380176953e-10	2.2434419821862e-06	0.48265872661747	0.00647446716330904	0.14583827287186	0.983800534886313	524	49018	416	288	176	108	64	36	15	8	3	3	1	0	47567	47695	47807	47875	47919	47947	1544	1551	1556	1556	1558	1559
K11_LIVER	60_70	UKBB	NEURODIS	1.71005657552953	1.16258642046386	1.21559958319564	1.14816605780852	1.17609660444239	0.774449095344322	0.148950609912239	0.147369253710021	0.160443147346309	0.186610018743516	0.182971706178453	0.321168553547818	1.64948554456484e-30	3.04776915689414e-15	3.54966294515622e-14	7.61475402277002e-10	1.2950547335998e-10	0.0158936825514983	10522	27519	7504	6307	4972	3881	2910	1504	175	137	106	69	42	10	29626	30823	32158	33249	34220	35626	736	774	805	842	869	901
K11_LIVER	60_70	UKBB	NEURO_COMORBIDITIES	1.96430336206313	1.15239341982912	1.17634221485192	1.27514023656002	1.35341174179219	1.39474669767766	0.128611503154054	0.137533125105364	0.147284853662854	0.157951237758327	0.152968560293566	0.212873781555461	1.15450335445129e-52	5.33681821363132e-17	1.38428976026444e-15	6.85919840450821e-16	8.93842848257002e-19	5.6775684811058e-11	21784	21462	15433	13759	11150	8509	6237	3090	272	198	160	118	78	25	27131	28805	31414	34055	36327	39474	410	484	522	564	604	657
K11_LIVER	60_70	UKBB	OTHER_CHRONIC_CYSTIT	2.10098535689683	1.96359529233272	-11.513885803972	-11.5109814051009	-11.5114328086114	-11.4455004785614	0.708049595758432	0.57823667830046	599.332223454943	714.775102949682	772.776124892273	1370.49185505944	0.00300441755781832	0.000684200482296636	0.984672630141642	0.987151151007448	0.988114986285819	0.993336639006681	162	71101	125	109	74	55	31	15	5	3	0	0	0	0	68302	68318	68353	68372	68396	68412	2831	2833	2836	2836	2836	2836
K11_LIVER	60_70	UKBB	OTHER_CYSTIT	2.4397270951851	2.78508418602767	-11.1664020320634	-11.1626614411198	1.46593952011537	-11.1023263989104	0.578556032009734	0.409668577109431	496.506927133073	555.456549139066	1.00043698852914	1007.96371062348	2.47656867625464e-05	1.05799352760032e-11	0.982057151098061	0.983966494287028	0.142839304380789	0.991211791045791	178	71133	131	102	81	66	44	14	10	7	1	1	1	0	68346	68375	68396	68411	68433	68463	2824	2827	2833	2833	2833	2834
K11_LIVER	60_70	UKBB	OTHER_ILD_CVD_COMORB	3.37952735608158	1.88419742143584	2.21402581194905	1.65665155351667	1.74805101463705	3.25110472475409	0.202658555085395	0.340000796795598	0.360076144307887	0.58137332292041	0.580738922476314	0.50373532521803	1.96013949006834e-62	2.99473677925725e-08	7.80855418268887e-10	0.00437813127851636	0.00261207913252497	1.08940185004665e-10	1337	30200	1113	723	457	283	188	73	47	21	13	9	6	4	29773	30163	30429	30603	30698	30813	604	630	638	642	645	647
K11_LIVER	60_70	UKBB	OTHER_SYSTCON_FG	1.24473101854735	-0.321605032264513	1.15975039555365	0.560517378972091	0.775892469139802	1.99415448192199	0.579234498776212	1.00093576709187	0.578955173026961	1.00094275047937	1.00096241591167	1.00093949720894	0.0316404109502175	0.747979747940503	0.0451581620792505	0.575486634705647	0.438253123331933	0.0463400446141346	705	49270	583	466	326	202	127	46	7	5	6	3	2	1	47813	47930	48070	48194	48269	48350	1572	1574	1573	1576	1577	1578
K11_LIVER	60_70	UKBB	PAIN	2.13221958420231	1.13853802540268	1.15975181363103	1.24119201503728	1.50104153434297	1.16722387344244	0.103764404703594	0.125328736083175	0.141195791186552	0.158809368526914	0.143131831793597	0.245142515010417	7.91152960227783e-94	1.04259538979484e-19	2.1432391948632e-16	5.46976878271834e-15	9.89939536171924e-26	1.92245608830958e-06	11597	60857	8343	7183	5525	4047	2797	1467	262	174	138	98	65	17	61841	63001	64659	66137	67387	68717	2008	2096	2132	2172	2205	2253
K11_LIVER	60_70	UKBB	PANCREATITIS	3.60059710518608	2.22304366669264	0.530342434034699	1.5997404401839	1.71460557468518	2.08155646586908	0.232316322351367	0.355098875182054	1.00058629566489	0.707901964078156	0.707786635493908	1.00061340595829	3.5407410061599e-54	3.84111450797246e-10	0.596089966967619	0.0238315980759504	0.0154145782970491	0.0374998206090286	400	69660	292	240	167	117	73	39	28	9	3	5	3	1	67075	67127	67200	67250	67294	67328	2665	2684	2690	2688	2690	2692
K11_LIVER	60_70	UKBB	PDSTRICT	0.617884699036369	0.195278138223541	0.620437348587564	1.29679738966113	-10.0355827235548	-10.0324900388756	1.00059478670754	1.00053193826478	1.00051589960635	1.00055106531438	293.073906021886	454.44972424311	0.536893502795365	0.845256484050227	0.535180477443276	0.194946834945638	0.972683777668268	0.982387229358049	316	70900	272	211	143	70	51	21	3	3	2	1	0	0	68130	68191	68259	68332	68351	68381	2811	2811	2812	2813	2814	2814
K11_LIVER	60_70	UKBB	PDSTRICT_EXMORE	1.52730045118928	1.07187651035042	1.58575844947861	2.24139294363191	-12.5750734034602	-12.5706196335368	1.00580274937962	1.00518182163317	1.00516808416187	1.00537069282635	1663.37730574083	2763.64335395818	0.128891160419236	0.286265061719301	0.114656324897601	0.0257860115048212	0.993968078491888	0.996370780359375	316	17392	272	211	143	70	51	21	3	3	2	1	0	0	17190	17251	17319	17392	17411	17441	243	243	244	245	246	246
K11_LIVER	60_70	UKBB	PNEUMOBACTKNOWN	1.73923840136378	0.518675206612239	0.93367203541868	1.22816723715303	2.25284347076555	2.46165469957371	0.708316951043921	1.00071516214654	1.0006948327817	1.00065667316387	0.708181512634296	1.00077939456274	0.0140707472195615	0.604245809440518	0.350807711172035	0.219686839444345	0.00146683181064889	0.0139038632834863	293	60961	234	170	111	81	48	22	4	3	3	3	3	1	58737	58801	58860	58890	58923	58949	2279	2280	2280	2280	2280	2282
K11_LIVER	60_70	UKBB	PNEUMONIA	2.4338427254477	1.34119800138888	0.798014662228927	1.44845206355905	0.862248251386337	1.99126688614276	0.147633159075584	0.202879822376041	0.335038807680871	0.303419054758451	0.448325788850911	0.448424679724316	4.64527448825457e-61	3.82247715676878e-11	0.0172255665437328	1.80810989268204e-06	0.0544470708750658	8.97156081043052e-06	3418	67119	2869	1953	1150	747	454	172	91	49	26	19	10	5	65121	66037	66840	67243	67536	67818	2456	2498	2521	2528	2537	2542
K11_LIVER	60_70	UKBB	POLLENALLERG	1.83989053859362	0.285853653456649	0.756507629441807	-12.1707056926416	2.45567973398803	-12.1852846876927	0.581709381616548	1.0021621055083	1.00230238455164	856.242149309295	0.710062064343749	1917.07806322242	0.00156204193247759	0.77546262045466	0.450387081835357	0.988659176393454	0.000543390857100596	0.994928539822064	597	31511	459	385	257	164	76	23	5	3	2	2	2	0	30956	31030	31158	31251	31339	31392	688	690	691	691	691	693
K11_LIVER	60_70	UKBB	PRIM_COXARTHROSIS	-11.4963614247713	1.42680551202014	-11.5319957630581	1.93764273114049	-11.5067200455308	-11.5599676609365	856.031467737355	1.00092428909136	723.887830011937	1.00094573600275	877.402913588502	1783.97791399372	0.98928486404387	0.154016201162408	0.987289726640335	0.052890735067651	0.989536425102988	0.994829837802052	102	48270	87	72	56	40	28	6	2	2	1	1	0	0	46763	46778	46794	46810	46822	46844	1520	1520	1521	1521	1522	1522
K11_LIVER	60_70	UKBB	PRIM_KNEEARTHROSIS	-10.5234086302344	0.70684479638428	0.979112461229894	2.25136532563393	1.6057869897762	2.04269658305578	371.293711112113	1.0009127051745	1.0009152280142	0.708507524417127	1.00091602554455	1.00063060408438	0.977388948396573	0.480063618812306	0.327966926415652	0.00148490928956794	0.108644108932917	0.0412101646031439	217	48313	167	148	111	66	49	26	4	4	3	2	2	1	46838	46857	46894	46939	46956	46979	1521	1521	1522	1523	1523	1524
K11_LIVER	60_70	UKBB	PSOR_ARTHR_OTH	2.08299141504815	1.87578805569836	2.14646475098523	1.42062958198558	1.51610883945982	-8.47949964581442	0.708316380214807	0.578402433176987	0.578491290855039	1.00053461701323	1.0004530865437	292.092040111049	0.00327403719337554	0.00118257423861799	0.000206888698140461	0.155645387067066	0.129665513327813	0.976840479220968	201	71137	143	130	107	70	45	19	9	8	5	2	1	0	68362	68375	68398	68435	68460	68486	2824	2825	2828	2831	2832	2833
K11_LIVER	60_70	UKBB	PSOR_ENTE_ARTHR	2.24123171622767	2.01477407547538	2.25073392213319	1.52943168408805	1.6669457324576	-9.52598393913946	0.709320369654205	0.579175830134161	0.579369108890832	1.00093898986414	1.00078115530606	527.765573120668	0.0015793766732937	0.000503868157789349	0.000102413573218241	0.126513305036691	0.0957842212734793	0.985599244783915	210	48342	149	137	117	78	47	19	9	8	5	2	1	0	46867	46879	46899	46938	46969	46997	1527	1528	1531	1534	1535	1536
K11_LIVER	60_70	UKBB	PULMONARYDG	1.817886471394	1.30793851838585	1.1544349329363	1.16012518099222	0.960761272550295	1.21514529018694	0.125892955525452	0.120493132456427	0.14319036343275	0.159970010979649	0.172686700732605	0.233878215089103	2.90103006664857e-47	1.89054527506358e-27	7.49095595448279e-16	4.10232484233717e-13	2.64251761751127e-08	2.04024793359327e-07	12349	39256	8859	7585	5936	4688	3542	1750	240	179	129	93	51	19	41304	42578	44227	45475	46621	48413	1202	1263	1313	1349	1391	1423
K11_LIVER	60_70	UKBB	PULM_ANXIETY	1.93052684772944	1.25173384846899	1.2171580687177	1.33825071180009	1.223724279856	1.30574562241302	0.19078686255982	0.207844137379872	0.253078994459645	0.304030680854334	0.355486655508147	0.578543457376695	4.56148765623638e-24	1.71781517612276e-09	1.5138414664037e-06	1.07407848573126e-05	0.000576594883146517	0.0240109868419817	3736	62374	2845	2369	1715	1068	662	276	74	51	31	19	10	3	61096	61572	62226	62873	63279	63665	2095	2118	2138	2150	2159	2166
K11_LIVER	60_70	UKBB	PULM_IMMUNECOMORB	2.17894574131536	1.73537349372951	1.62118184142624	1.57331403551973	1.71267849230506	1.29471695583307	0.181710934457895	0.171849963047965	0.205748379595537	0.243744559402884	0.226150024539741	0.412570694837994	3.94782462580716e-33	5.62714451410108e-24	3.28853742005076e-15	1.0838641837974e-10	3.64151862295836e-14	0.00170006276029879	4905	29938	3611	3121	2380	1711	1238	673	117	87	59	42	27	6	30530	31020	31761	32430	32903	33468	585	615	643	660	675	696
K11_LIVER	60_70	UKBB	PULM_INFECTIONS	1.736353132957	1.17912895401021	0.853250501599518	1.12007393856405	0.843925894479729	0.961139144671607	0.134262465399292	0.12946983059583	0.165056237650537	0.161263805484755	0.18070084218525	0.260983657001391	2.94957230620861e-38	8.4407328748965e-20	2.34779874863336e-07	3.7685431656976e-12	3.00770297686099e-06	0.000230725921780138	10441	53439	7330	6295	5120	4189	3250	1663	197	147	107	83	45	15	54501	55536	56711	57642	58581	60168	1852	1902	1942	1966	2004	2034
K11_LIVER	60_70	UKBB	PULM_MEDICATIO_COMORB	1.35864984536689	0.728627252696542	0.50289127741781	0.99815526965368	1.013356319564	0.2150504362573	0.126842423845617	0.134695075713348	0.185806469548428	0.188873383292238	0.21568457450005	0.578203951982694	9.00678923293621e-27	6.32160412831425e-08	0.00679898952358508	1.2585230643866e-07	2.62303260628727e-06	0.709946203806042	11469	61616	9841	7996	5238	3113	1715	577	188	125	77	51	23	3	61045	62890	65648	67773	69171	70309	2011	2074	2122	2148	2176	2196
K11_LIVER	60_70	UKBB	PULM_PNEUMONIA_SEPSIS	2.52637735715702	1.41268136877394	0.870213296712759	1.52022349329088	0.930766482817592	2.05739544459107	0.147922248548521	0.203934977060208	0.335674150218504	0.304122990301356	0.448730529752476	0.448857381595876	2.12406632125087e-65	4.29504515619662e-12	0.00952992860438322	5.77142808938066e-07	0.0380587505042307	4.56976039460441e-06	3420	52363	2869	1953	1151	748	455	172	92	49	26	19	10	5	50977	51893	52695	53098	53391	53674	1845	1888	1911	1918	1927	1932
K11_LIVER	60_70	UKBB	PULM_PSYCH_COMORB	2.20009753909015	1.96716658383203	1.21832390832308	1.76503592457138	1.66126466095676	1.90785696439638	0.162477292593712	0.141521590962877	0.221657528979669	0.198501326033508	0.212184131959811	0.294243505801421	8.96174821126009e-42	6.32384626629769e-44	3.87568561307852e-08	6.01218455951882e-19	4.9038347757354e-15	8.93583183108989e-11	6193	30761	4325	3689	2929	2161	1566	756	149	109	64	58	34	12	31778	32414	33174	33942	34537	35347	702	742	787	793	817	839
K11_LIVER	60_70	UKBB	Q17_CONGEN_MALFO_AORTIC_MITRAL_VALVES	1.86427880369528	1.25822474573316	1.64232108892272	-9.5893913590905	-9.61335276426136	3.93272327567665	1.00076141901723	1.00066753719827	1.00060877564291	356.053905090038	404.634413284892	1.00158612520115	0.0624819114290359	0.208614115487175	0.100730614029772	0.97851363984991	0.981045546369991	8.61925533995619e-05	104	70909	78	73	55	31	19	8	3	2	1	0	1	1	68116	68121	68139	68163	68175	68186	2816	2817	2818	2819	2818	2818
K11_LIVER	60_70	UKBB	Q17_CONGEN_MALFO_CARDIAC_SEPTA	-10.5102201084943	1.99487986928301	1.54529898612273	1.83092786847577	-10.490282222255	-10.4989599142626	476.078954916117	0.707979044422379	1.00059386202999	1.00058632280028	462.20841593872	696.816486046725	0.982386826530491	0.00483674235092851	0.12249585764506	0.0672716265081279	0.981892766528402	0.987978698482932	120	70924	86	76	59	44	32	18	3	3	2	1	0	0	68129	68139	68156	68171	68183	68197	2826	2826	2827	2828	2829	2829
K11_LIVER	60_70	UKBB	Q17_CONGEN_MALFO_CIRCULATO_SYSTEM	-11.5286448763765	1.62507247853086	1.26684374222173	0.960810159658482	-11.5164031361113	2.17611659205248	472.413991312638	0.501144055245677	0.707892162029416	1.00054971653944	528.962897853197	1.00063971690417	0.980530604535104	0.00118392323760812	0.0735182546325331	0.336913167560517	0.982630096691386	0.0296507015469051	324	71044	243	211	159	107	70	33	6	6	3	1	1	1	68290	68322	68374	68426	68463	68500	2829	2829	2832	2834	2834	2834
K11_LIVER	60_70	UKBB	Q17_CONGEN_MALFO_DEFORMAT_CHROMOSOMAL_ABNORMALITI	1.81750798390006	1.4166485291792	1.58093109475345	1.16937496055869	1.60254461612755	1.74330237218094	0.303700638776464	0.279360442740907	0.303261496046027	0.448443952418128	0.379223002653556	0.578284738669995	2.17005053849427e-09	3.95643504363143e-07	1.85715376307751e-07	0.00911720036860988	2.38026332537017e-05	0.00257310742495523	1298	70332	948	848	616	432	289	140	41	32	22	13	10	3	67884	67984	68216	68400	68543	68692	2757	2766	2776	2785	2788	2795
K11_LIVER	60_70	UKBB	Q17_CONGEN_MALFO_DEFORMAT_MUSCULOS_SYSTEM	1.42568966647813	0.838243608134649	1.10488041284457	2.20849996650452	1.6525829354482	-8.45052660618133	1.00075467679923	1.00063175155294	1.00059990810541	0.707986521430043	1.00048910327151	267.672162375816	0.154268653837616	0.402191134805762	0.269498590430526	0.0018121384462708	0.0985804173260383	0.974814621076594	190	71114	133	126	99	71	45	19	3	3	2	2	1	0	68338	68345	68372	68400	68426	68452	2830	2830	2831	2831	2832	2833
K11_LIVER	60_70	UKBB	Q17_CONGEN_MALFO_GENITAL_ORGANS	-11.0215420031758	-11.0307795779187	-11.0131038403577	-10.9996253343536	-10.9805836375938	-10.9216886891	659.049058859022	496.307068229354	552.271960753518	644.709550821939	694.997442341085	1344.30117593996	0.986657278093003	0.982267904847137	0.984090079177628	0.986387660230173	0.98739437999049	0.99351770936919	105	71147	75	65	52	41	28	8	0	0	0	0	0	0	68341	68351	68364	68375	68388	68408	2836	2836	2836	2836	2836	2836
K11_LIVER	60_70	UKBB	Q17_CONGEN_MALFO_URINARY_SYSTEM	2.62303938897313	1.79215243989944	2.52252960538038	1.42326787560113	2.0795409090821	2.36652028555033	0.501438638210816	0.578347741071898	0.501183643254559	1.00058535754184	0.707874872103815	1.00081470775666	1.68570276654254e-07	0.00194341906065218	4.82499612387536e-07	0.15489993827741	0.00330631362803311	0.018049854303369	210	71071	150	129	84	63	49	25	13	10	7	4	3	1	68302	68323	68368	68389	68403	68427	2816	2819	2822	2825	2826	2828
K11_LIVER	60_70	UKBB	Q17_LVOTO_BROAD	2.07188937963014	1.58494949985505	0.949541017298851	1.76847730716038	1.30089312948527	2.95894735014023	0.303505342329047	0.317872076102646	0.578297039329734	0.501039162176542	0.707785575037586	0.578246570947841	8.69910031271012e-12	6.16027041541734e-07	0.100598146837536	0.000416158625477647	0.0660658941329761	3.10263960527468e-07	808	70659	684	498	300	174	106	44	28	18	10	8	5	3	67998	68184	68382	68508	68576	68638	2757	2767	2775	2777	2780	2782
K11_LIVER	60_70	UKBB	Q17_OTHER_CONGEN_MALFO	1.82030619523003	1.20980422761368	-10.5325216752665	-10.5007602486964	-10.4768231641796	2.54447892837455	1.00066690520318	1.00054695346102	427.420460784656	487.118247624522	469.005125180295	1.00069846754251	0.0688972378613601	0.226607956760613	0.980340468513908	0.982801412883759	0.98217801931816	0.0109998705135928	123	71141	85	80	54	42	33	20	2	1	0	1	1	1	68345	68350	68376	68388	68397	68410	2832	2833	2834	2833	2833	2833
K11_LIVER	60_70	UKBB	Q17_OTHER_CONGEN_MALFO_DIGES_SYSTEM1	2.4030625464951	2.06787884800336	1.89398151158328	1.33852068371863	2.27284355434412	-9.17729148001901	0.501373557689322	0.448467693259346	0.578229595072128	1.00051412810817	0.707745697259212	315.252628502643	1.64339806933822e-06	4.00760981375865e-06	0.00105481266975733	0.180950925466437	0.0013209706456417	0.976776133086327	236	71089	185	162	113	67	39	20	15	11	6	3	2	0	68310	68333	68382	68428	68456	68475	2815	2819	2824	2827	2828	2830
K11_LIVER	60_70	UKBB	Q17_VACTREL	1.8486467838969	1.63362317596898	2.00509108274574	1.12097227072078	1.18157860596808	2.16761394533948	0.44874514850857	0.379488244858666	0.379417600785184	0.707905435779074	0.70787077777582	0.70793539104713	3.79544374210478e-05	1.67132324968679e-05	1.25941946053524e-07	0.113306255566313	0.0950775531715834	0.00219950852852522	575	70859	417	368	262	187	128	65	21	17	11	5	4	2	68200	68249	68355	68430	68489	68552	2796	2800	2806	2812	2813	2815
K11_LIVER	60_70	UKBB	R18_ABDOMI_PELVIC_PAIN	2.72297677178814	1.48664008594247	1.63278749252549	1.36207103247636	1.87843431487313	1.09354501892957	0.119950261684366	0.160197643192338	0.169834098995697	0.22764544341461	0.18130000273744	0.380066691482171	4.39095079513815e-114	1.69419426318795e-20	6.97742765350276e-22	2.186611880246e-09	3.733644529514e-25	0.00401163891023823	5745	56028	4065	3559	2794	2034	1371	742	179	108	82	49	38	7	55932	56438	57203	57963	58626	59255	1597	1668	1694	1727	1738	1769
K11_LIVER	60_70	UKBB	R18_ABNORMALITI_BREAT	2.34927901929131	1.8399128072943	1.37733544528843	2.05364322230785	0.734025569039052	1.84091430978181	0.197490002736911	0.200312913900951	0.30431186628471	0.261551836418374	0.501439127574952	0.448756327129332	1.24625062937586e-32	4.10789375548526e-20	6.00919562038644e-06	4.10226780978794e-15	0.143238260868713	4.09137384553717e-05	2440	55949	1842	1463	998	695	490	225	71	51	30	21	9	5	54737	55116	55581	55884	56089	56354	1739	1759	1780	1789	1801	1805
K11_LIVER	60_70	UKBB	R18_ABNORMALITI_GAIT_MOBIL	2.60123375703921	1.66883710048971	1.66692179120284	1.60943258579663	-10.1597878817691	-10.1687689050548	0.22647827207562	0.31794544271236	0.448514729993339	0.707944607033932	310.987369190619	505.457283521348	1.55890183264706e-30	1.53079945631164e-07	0.000201971714951158	0.0230028246765976	0.97393818221471	0.983949273835858	1079	67435	934	569	305	143	66	20	33	16	7	2	0	0	65122	65487	65751	65913	65990	66036	2425	2442	2451	2456	2458	2458
K11_LIVER	60_70	UKBB	R18_ABNORMALITI_HEART_BEAT	1.92643100679643	1.27331755483611	-0.0531900842298763	1.21810698225645	1.6052626981586	1.5113466665907	0.227985903769809	0.245959469974928	0.578793281413047	0.380197801814119	0.318456674021704	0.578694750064197	2.91849214924013e-17	2.25554044253614e-07	0.926778889350047	0.00135590403190439	4.63694033406346e-07	0.00901071225115816	2658	56401	2075	1671	1143	759	526	226	46	30	18	17	13	3	55209	55613	56141	56525	56758	57058	1729	1745	1757	1758	1762	1772
K11_LIVER	60_70	UKBB	R18_ABNORMAL_BLOOD_P_READI_WO_DIAGNOSIS	0.13653109349735	1.06878940917217	1.90868054727862	2.02589294455954	2.35986762991787	2.56942345996653	1.00104800343425	0.501751553364834	0.410486314296215	0.501805636727477	0.44903299442844	0.708413340003664	0.891514434558475	0.033161972338889	3.32252030607307e-06	5.40914686437703e-05	1.47668008112936e-07	0.000286720326598207	781	54458	626	478	324	196	118	48	13	15	14	11	7	2	52968	53116	53270	53398	53476	53546	1632	1630	1631	1634	1638	1643
K11_LIVER	60_70	UKBB	R18_ABNORMAL_FINDI_DIAGNOST_IMAGI_CENTRAL_NERVOUS_SYSTEM	-10.1768154312827	-10.1571834146646	2.37120725097356	2.67898034218737	-10.1094861010886	-10.1103759455276	534.074885170211	482.436375936916	1.00082736836336	1.00079265715815	567.557812636325	936.994154043343	0.98479720207802	0.983202632419239	0.0178243447695633	0.00743160108576608	0.985788625964992	0.991390814657926	106	65936	80	51	35	22	20	12	2	2	2	1	0	0	63864	63893	63909	63922	63924	63932	2096	2096	2096	2097	2098	2098
K11_LIVER	60_70	UKBB	R18_ABNORMAL_FINDI_DIAGNOST_IMAGI_FUNCTION_STUDI_WO_DIAGNOSIS	3.27716456150319	1.92269732085353	1.34497780495131	1.58884729262782	1.54704312265708	1.56300971532684	0.102433526081889	0.156269285788275	0.252301390354324	0.279374583275654	0.317803622561561	0.578235226030187	1.36072013119557e-224	8.64708552656159e-35	9.77606712125207e-08	1.2917121931233e-08	1.12778044120619e-06	0.00687024824806851	3191	69375	2508	1897	1258	805	486	179	174	71	37	24	12	3	67395	68006	68645	69098	69417	69724	2489	2592	2626	2639	2651	2660
K11_LIVER	60_70	UKBB	R18_ABNORMAL_FINDI_DIAGNOST_IMAGI_LUNG	2.07224296735955	1.70641698263848	2.05622660941158	1.65977180115798	1.45455958319784	2.66176539719682	0.355700454977278	0.35543600865666	0.379702858475723	0.578500161875768	0.707860378237232	0.707928452756181	5.68365371886216e-09	1.57944705469188e-06	6.11664712831123e-08	0.00411648410004211	0.0398917637310492	0.000169957097721303	831	66866	700	483	289	181	108	38	24	18	12	6	3	2	64780	64997	65191	65299	65372	65442	2193	2199	2205	2211	2214	2215
K11_LIVER	60_70	UKBB	R18_ABNORMAL_FINDI_DIAGNOST_IMAGI_OTHER_BODY_STRUCTURES	3.18775202438918	2.08863709113287	1.61038372321103	1.93169069377324	1.06854538565204	1.74573544619115	0.178459021312473	0.245210505627415	0.37969899396685	0.40980153042835	0.707928006235423	1.00061504889731	2.30411529133909e-71	1.62709784254661e-17	2.22316562315978e-05	2.43231860349125e-06	0.131197006870211	0.0810436530800503	1114	66954	883	686	461	286	175	59	56	26	14	8	3	1	64922	65119	65344	65519	65630	65746	2207	2237	2249	2255	2260	2262
K11_LIVER	60_70	UKBB	R18_ABNORMAL_FINDI_EXAMI_BLOOD_WO_DIAGNOSIS	1.67436039261633	1.10808630372843	1.13556171415464	0.988476051919477	0.752684802446039	1.20567358786076	0.203360826865535	0.211262293907399	0.252309979723907	0.355225800020772	0.44845228719392	0.578240822896431	1.81903351813427e-16	1.56219859209698e-07	6.7742435402015e-06	0.00539136706980413	0.0932679571911168	0.037062790740364	2989	69332	2447	1968	1328	788	455	206	64	44	30	16	8	3	67189	67668	68308	68848	69181	69430	2621	2641	2655	2669	2677	2682
K11_LIVER	60_70	UKBB	R18_ABNORMAL_FINDI_EXAMI_OTHER_BODY_FLUIDS_SUBST_TISSU_WO_DIAGNOSIS	2.15581131791136	-11.4719337475477	-11.4618738514636	1.48890681351222	1.75118545471491	-11.4187654229262	0.708069035616983	507.450840059527	567.62807256673	1.0005901442178	1.00063115609797	1152.1839055552	0.00232963342319309	0.981963771685653	0.983889748969828	0.136743335020323	0.0801043584107463	0.992092662074407	179	70924	133	107	86	66	40	25	3	1	1	1	1	0	68144	68170	68191	68211	68237	68252	2823	2825	2825	2825	2825	2826
K11_LIVER	60_70	UKBB	R18_ABNORMAL_FINDI_EXAMI_URINE_WO_DIAGNOSIS	2.24130618356081	-11.1860270747095	1.53658746468842	-11.2199930538927	-11.2113856028407	2.79721260958254	0.708036214649571	449.62439322983	1.00054857183529	650.861825960552	767.186796030735	1.00054884807409	0.00154803474784423	0.980151793758115	0.124600934143585	0.986246211561995	0.988340423557195	0.00517909397066733	146	71122	115	90	56	47	24	11	3	1	1	1	1	1	68324	68349	68383	68392	68415	68428	2826	2828	2828	2828	2828	2828
K11_LIVER	60_70	UKBB	R18_ABNORMAL_INVOLU_MOVEM	0.879482970347539	2.35751453092401	1.61011645374364	-11.1663358173742	-11.1756292544981	-11.179645735154	1.00075450660685	0.379626253167565	0.708012373176245	513.463923778008	545.538305922557	882.313198351361	0.379498937364327	5.29530815986867e-10	0.0229578084554344	0.982649716325273	0.983656072703378	0.989890406191929	315	64794	247	200	125	85	58	28	10	9	2	0	0	0	62642	62689	62764	62804	62831	62861	2210	2211	2218	2220	2220	2220
K11_LIVER	60_70	UKBB	R18_ABNORMAL_RESULTS_FUNCTION_STUDI	4.00504668035881	2.34304681612607	0.571161902413457	1.3346792117475	1.98445019093189	-10.6858062133543	0.113628350883784	0.199314842928243	0.578416664188457	0.501206307639504	0.409590955454888	410.534787797829	3.82795209648163e-272	6.6163266457232e-32	0.323418383176417	0.00774626544976359	1.26639688264589e-06	0.979234214968596	1362	67380	1022	783	533	343	199	76	121	36	12	10	6	0	65269	65508	65758	65948	66092	66215	2330	2415	2439	2441	2445	2451
K11_LIVER	60_70	UKBB	R18_ABNORMAL_WEIGHT_LOSS	2.74766914745032	1.54747206333494	0.983570351286872	1.46175038813492	1.59323349300554	1.31627462166341	0.160234677791409	0.231773708469728	0.3794022622914	0.379474661682208	0.379211201615018	0.707768616062806	6.52988101387872e-66	2.44464884749203e-11	0.00953030965250163	0.000117139379861072	2.65221362988507e-05	0.0629205168151169	1938	70104	1512	1146	769	484	306	136	74	35	20	16	9	2	67800	68166	68543	68828	69006	69176	2656	2695	2710	2714	2721	2728
K11_LIVER	60_70	UKBB	R18_ANOREXIA	2.85332856149674	1.69878547373785	1.13009265869771	1.67905334637061	1.9510622816619	-8.12051124555475	0.379558393013804	0.578262430029478	1.00053136791404	1.00055988646575	1.00062892267642	270.551628399465	5.58354236603872e-14	0.00330612683123864	0.258690138957234	0.093324886548072	0.05119567095013	0.976055372925721	304	71070	250	159	88	57	35	17	12	5	2	1	1	0	68308	68399	68470	68501	68523	68541	2804	2811	2814	2815	2815	2816
K11_LIVER	60_70	UKBB	R18_ASCITES	3.64660650439853	2.8672212537108	1.71088232717722	-10.1550241485725	-10.1744469695273	3.54925639325421	0.305385769087693	0.410664340999617	1.00114873397478	448.251226386256	500.716734661561	1.00117109800639	7.23622371512316e-33	2.91194749673089e-12	0.0874659112492686	0.981925662506594	0.983788287912252	0.000392457120769466	411	53054	351	146	82	54	32	9	18	7	2	1	1	1	51603	51808	51872	51900	51922	51945	1493	1504	1509	1510	1510	1510
K11_LIVER	60_70	UKBB	R18_CARDIAC_MURMU_OTHER_CARDIAC_SOUNDS	1.64876275772814	0.473868137649337	0.783150531000152	1.19148750623897	-10.4841153902064	2.34575669264365	0.708763593977329	1.00097514710321	1.00102248143233	1.00095243165122	370.140428721299	1.00079163809406	0.0200051088320875	0.635923195762482	0.434008561917133	0.23390737298882	0.977403183359386	0.0190832272460991	368	54158	284	243	185	115	76	27	5	3	3	2	1	1	52638	52679	52737	52807	52846	52895	1599	1601	1601	1602	1603	1603
K11_LIVER	60_70	UKBB	R18_CONVU_NOT_ELSEW_CLASSIFIED	2.62544593350447	2.05800580522202	1.98358458186768	1.9883954473012	2.72216483179447	-10.1727888129036	0.411122305432133	0.449494157284696	0.579254409962955	0.708695281406792	0.501927051101736	474.192655405392	1.70229869818416e-10	4.68338070911875e-06	0.000616214229128216	0.005020541295455	5.84670268718897e-08	0.98288440679389	489	53121	386	258	171	114	73	40	18	12	8	5	4	0	51830	51958	52045	52102	52143	52176	1376	1382	1386	1389	1390	1394
K11_LIVER	60_70	UKBB	R18_COUGH	2.10346364917328	1.92033506259801	0.57588749705155	2.13029203906864	0.458066040052806	1.37863454494059	0.336505193384779	0.291757182650134	0.708406633507905	0.410561206627182	1.00080766572775	1.00073455244203	4.08068216777825e-10	4.64276269988328e-11	0.416256175763593	2.11730944921834e-07	0.647170593165959	0.168319836787262	1053	54616	811	654	428	276	194	80	29	20	9	7	1	1	53186	53343	53569	53721	53803	53917	1643	1652	1663	1665	1671	1671
K11_LIVER	60_70	UKBB	R18_CRAMP_SPASM	0.950583361770054	0.468310136172597	-12.1947393167318	-12.1729447909075	-12.3075016470985	-12.2422638567282	1.04972760916731	1.0480728808539	648.651031980507	707.324023399185	781.343949047659	1139.33023293982	0.365172809918992	0.654997994219414	0.985000530942505	0.986269199174625	0.987432475171655	0.991426782966543	142	37768	105	86	57	51	33	19	2	1	0	0	0	0	36452	36471	36500	36506	36524	36538	1351	1352	1353	1353	1353	1353
K11_LIVER	60_70	UKBB	R18_DISTU_SKIN_SENSA	1.23461428182356	1.38432447768243	1.69852666313359	1.87659506690516	0.932567466192604	2.46033402561579	0.578660092727373	0.409694004657118	0.409814322906544	0.448817427534555	0.707997086765551	0.448542031836819	0.0328776464932945	0.000727703983054987	3.40370340996155e-05	2.89975685270184e-05	0.187774574197509	4.1304735062455e-08	758	69117	508	428	325	239	188	114	16	15	15	10	6	5	66720	66800	66903	66989	67040	67114	2631	2632	2632	2637	2641	2642
K11_LIVER	60_70	UKBB	R18_DIZZI_GIDDI	1.88094333288619	1.52405439463541	1.57258499447384	1.57897629542218	0.363791133757942	2.56073320675326	0.279983863159755	0.260553910124562	0.303507243387068	0.379603681877048	0.707838025844157	0.409553992099119	1.8418269855553e-11	4.93686955566693e-09	2.20255583038347e-07	3.18890657378267e-05	0.607289141077855	4.03953510775697e-10	1509	66791	1155	969	682	455	309	122	42	32	20	10	8	6	64710	64896	65183	65410	65556	65743	2393	2403	2415	2425	2427	2429
K11_LIVER	60_70	UKBB	R18_DYSPHAGIA	2.34033896413186	1.80219858419836	1.3594417958394	1.19226499066389	1.90124935782045	2.03535144665423	0.229015139166611	0.233799246003853	0.336347691186407	0.449522624478035	0.33604516414484	0.50173163794398	1.62769813632174e-24	1.2748826661721e-14	5.30480496512072e-05	0.0079947511315635	1.53397356151161e-08	4.97808323710575e-05	2125	54569	1598	1298	960	663	438	193	51	33	19	16	13	4	53585	53885	54223	54520	54745	54990	1460	1478	1492	1495	1498	1507
K11_LIVER	60_70	UKBB	R18_DYSPNOEA	1.78243848308413	1.22712323793184	0.96001524545273	1.63582781696532	-0.197446451126386	0.0972777271620131	0.23078340749717	0.239147236416239	0.327383824112149	0.289269230673778	0.711990195818043	1.00404895857782	1.13244239258828e-14	2.87830838703402e-07	0.00336370033024963	1.55813912409275e-08	0.781537283018399	0.922817369998486	1935	38101	1516	1193	770	531	350	144	58	41	25	15	3	1	37097	37420	37843	38082	38263	38469	1365	1382	1398	1408	1420	1422
K11_LIVER	60_70	UKBB	R18_ELEVATED_BLOOD_GLUCOSE_LEVEL	2.32554918838909	2.1502859997518	2.31451222321789	1.98526639687099	-9.19931524325199	2.63375265984082	0.448904956653335	0.448621513182234	0.578381775323809	1.00066935480581	307.447082054934	1.00053266974148	2.21299697087606e-07	1.64226953481099e-06	6.28881438410968e-05	0.0472627032028763	0.976129562045984	0.00847963363100181	352	66683	300	200	98	44	23	15	12	7	4	2	1	1	64301	64401	64503	64557	64578	64586	2422	2427	2430	2432	2433	2433
K11_LIVER	60_70	UKBB	R18_ENLARGED_LYMPH_NODES	2.36639512699653	1.65689107219742	1.97337126537772	1.96714780742537	2.5219318439185	-10.1569123403587	0.38098676340214	0.449395547944711	0.449290696512142	0.579056448750779	0.449107847835898	385.938014457482	5.25725898810388e-10	0.000226973488535805	1.12213232108315e-05	0.00068088969954465	1.96078664558572e-08	0.979004120231305	702	53298	564	388	261	163	111	56	21	15	12	8	5	0	51985	52161	52288	52386	52438	52493	1430	1436	1439	1443	1446	1451
K11_LIVER	60_70	UKBB	R18_FAECAL_INCONTINENCE	0.70407397529785	1.63158248082671	2.64829374533412	1.58750469546577	2.48166046562493	-10.0780161360314	1.00137162587142	0.502429317884357	0.357165604151823	0.708953341188281	0.449526021771469	418.430706981825	0.481987467374347	0.00116469865987604	1.21854234043084e-13	0.025141403809646	3.37813648296597e-08	0.980784593549228	604	53287	459	354	261	194	138	53	13	14	14	6	5	0	52037	52142	52235	52302	52358	52443	1382	1381	1381	1389	1390	1395
K11_LIVER	60_70	UKBB	R18_FEVER_OTHER_UNKNO_ORIGIN	3.22034876887273	1.84290142961022	0.975135144930756	1.92008611006685	1.12565584489761	-10.2191475031827	0.191603719979251	0.304611794193011	0.578951366031589	0.449283920531142	0.708326732749462	357.178732964413	2.15634425140972e-63	1.44845613490942e-09	0.0921212501266068	1.92291355308793e-05	0.112020662940007	0.977175047112676	1188	53667	930	685	447	292	191	74	45	19	10	7	2	0	52434	52679	52917	53072	53173	53290	1446	1472	1481	1484	1489	1491
K11_LIVER	60_70	UKBB	R18_FLATU_RELATED_CONDI	2.76096769568667	2.06272067274402	2.42654657541486	1.68923924003085	2.39375982026872	-10.1213741183033	0.381705313410058	0.410865098306288	0.411146210170065	0.708826384601338	0.579336796818369	450.393887862352	4.71590731794009e-13	5.15551481438184e-07	3.59324348190127e-09	0.017165222035255	3.59782054526969e-05	0.982071229862619	533	52835	381	312	247	164	110	47	21	15	11	5	3	0	51619	51688	51753	51836	51890	51953	1347	1353	1357	1363	1365	1368
K11_LIVER	60_70	UKBB	R18_GANGRENE_NOT_ELSEW_CLASSIFIED	2.91332416902593	2.7039298255608	2.10042804527997	1.7551564267989	3.05937441020809	-8.18320390297298	0.502634837481886	0.449707378373666	0.708500837806465	1.0009562283321	0.708602774686092	369.951325133612	6.7872879326513e-09	1.82522938315905e-09	0.0030306773832015	0.0795197010623068	1.5782463539518e-05	0.982352490155486	219	53898	172	131	89	59	27	10	11	9	4	2	2	0	52341	52382	52424	52454	52486	52503	1593	1595	1600	1602	1602	1604
K11_LIVER	60_70	UKBB	R18_GENERAL_SYMPTOMS_SIGNS	2.31740567547721	1.33790528006706	0.974895628070069	1.37262718361424	1.34647647877173	1.22593825323057	0.10229894022756	0.127532898756394	0.180508315065776	0.180563666475968	0.188834784469882	0.30339284229579	1.29527617415052e-113	9.53520122954413e-26	6.63314111742406e-08	2.91811107499465e-14	1.0004327629762e-12	5.32778177841655e-05	9585	62791	7340	5674	3895	2682	1789	884	237	139	86	63	38	11	62792	64458	66237	67450	68343	69248	2007	2105	2158	2181	2206	2233
K11_LIVER	60_70	UKBB	R18_HAEMORRHAGE_RESPI_PASSA	2.5104412550761	1.3886567568349	1.30184980219948	1.48588596871779	0.898874421140927	1.24962922535914	0.281196754081551	0.380327102640969	0.449137029712927	0.501712266838065	0.708138724920844	1.00070105774805	4.34943400317508e-19	0.000261000662064209	0.00374882773649643	0.00306015539936289	0.204317000433215	0.211755145021568	945	54552	748	597	452	301	199	84	27	15	11	6	2	1	53088	53239	53384	53535	53637	53752	1634	1646	1650	1655	1659	1660
K11_LIVER	60_70	UKBB	R18_HEADACHE1	1.60249538369227	1.53691219525052	0.871236042966451	1.39501062234983	1.22576428365181	1.57222011099976	0.356892959365021	0.280910606172088	0.449469468873815	0.410715249821962	0.449135583563171	0.579176631241921	7.11800923955097e-06	4.47051606744598e-08	0.0525786650637319	0.00068243674819562	0.00634952816943044	0.00663602816043159	1830	53741	1278	1105	837	609	441	247	31	25	17	13	7	3	52847	53020	53288	53516	53684	53878	1415	1421	1429	1433	1439	1443
K11_LIVER	60_70	UKBB	R18_HEARTBURN	1.44188925606762	1.7809140322618	1.87974580854894	0.844393245401488	-11.4717675709272	2.04904496515553	0.709114255666387	0.449762364560375	0.502398477124216	1.00123657230718	494.221616016967	1.00117329543939	0.0420154972800401	7.50509633495453e-05	0.000182893436565564	0.399032513392512	0.981481335362743	0.040693085985795	560	52793	411	368	286	204	139	59	9	8	5	2	1	1	51605	51648	51730	51812	51877	51957	1328	1329	1332	1335	1336	1336
K11_LIVER	60_70	UKBB	R18_HEPATOM_SPLENO_NOT_ELSEW_CLASSIFIED	4.75843996812134	3.47833838856664	2.19512150970885	-9.69847029709383	-9.70194635718078	-9.69413861130709	0.255470753033932	0.411015178312585	1.00111114538562	535.700770371114	623.733024095907	803.397886416361	1.97161255197734e-77	2.61037853803252e-17	0.0283300737173406	0.98555567316486	0.987589688589323	0.990372621129485	148	52680	108	70	45	24	13	8	23	7	1	0	0	0	51317	51355	51380	51401	51412	51417	1380	1396	1402	1403	1403	1403
K11_LIVER	60_70	UKBB	R18_HYPERHIDROSIS	2.58073254865338	1.42835218388856	-11.1687449338887	-11.1700933564826	-11.1739051458034	-11.1804276691661	0.708970560261963	1.00097513672281	642.043848626611	704.603393284813	708.82274695021	1058.34700132245	0.000272519021450557	0.153591222238595	0.986121010667888	0.987351648004031	0.987422642409446	0.991571266618099	169	52726	120	98	70	63	45	18	3	1	0	0	0	0	51423	51445	51473	51480	51498	51525	1349	1351	1352	1352	1352	1352
K11_LIVER	60_70	UKBB	R18_LOCALIZED_SWELL_MASS_LUMP_SKIN_SUBCU_TISSUE	2.04703756169437	1.23264195946518	-11.5293666123496	0.819586136237601	0.689342388215199	1.7508749347731	0.501536770763654	0.578428901185743	400.448887758753	1.00057046413318	1.00047886301906	1.00057411547628	4.4740130031658e-05	0.0330877220733624	0.97703119385223	0.412718603458959	0.49081543559737	0.0801406953704054	403	68929	311	261	184	120	90	43	8	4	2	2	2	1	66402	66452	66529	66593	66623	66670	2611	2615	2617	2617	2617	2618
K11_LIVER	60_70	UKBB	R18_MALAI_FATIG	3.03634094952871	1.14833369226093	-12.1567997713446	2.53899069262802	1.35397999603318	1.4973410193625	0.234248962100738	0.50191277773567	486.755347723711	0.380542310756618	0.708255823024033	1.00082573927766	2.00873223858505e-38	0.0221424809569883	0.980074765271921	2.52284553810669e-11	0.055913354479052	0.134626132013386	981	54152	776	513	342	215	145	74	30	11	8	9	3	1	52849	53112	53283	53410	53480	53551	1478	1497	1500	1499	1505	1507
K11_LIVER	60_70	UKBB	R18_MOUTH_BREAT	1.0528636885392	0.312110398822567	-12.7104632016528	0.56853246952233	-12.7107032245927	1.8416257773032	1.09678970610247	1.09642535855815	705.519800817948	1.09804868996891	682.712736280066	0.748548804824421	0.337080191748005	0.775903271555906	0.985626294590441	0.604621421397422	0.985145893061534	0.0138835829511908	218	37689	115	119	123	100	85	51	3	3	2	3	3	3	36439	36435	36431	36454	36469	36503	1350	1350	1351	1350	1350	1350
K11_LIVER	60_70	UKBB	R18_NAUSEA_VOMITI	2.71594480177347	1.86789592617025	1.44514990875574	1.77336558469121	1.59704732748217	0.914008747155084	0.15626352033664	0.184880099397982	0.270799950772078	0.28074806951692	0.318818328869625	0.708304042987088	1.15851764825844e-67	5.34232750585614e-24	9.47077872526529e-08	2.67427714838309e-10	5.46366667676126e-07	0.196905340081021	3196	55130	2457	1885	1337	883	597	278	97	56	35	24	12	2	54235	54807	55355	55809	56095	56414	1537	1578	1599	1610	1622	1632
K11_LIVER	60_70	UKBB	R18_OEDEMA_NOT_ELSEW_CLASSIFIED	3.19316225740225	2.0485091393263	0.451897721916428	1.03673225245362	2.48919732660406	2.97905960313884	0.240341681092409	0.35615872291838	1.00093967415749	1.00090189382107	0.578735083614179	1.00096135872289	2.79373417967137e-40	8.8363669391565e-09	0.65164833173821	0.300296356970227	1.69952524675917e-05	0.00291845979459496	727	53929	613	399	251	148	70	20	28	11	4	3	3	1	52533	52747	52895	52998	53076	53126	1482	1499	1506	1507	1507	1509
K11_LIVER	60_70	UKBB	R18_OTHER_ABNORMAL_FINDI_BLOOD_CHEMIS	1.57099948281357	0.799804182245829	0.815255772302717	0.837564934375059	0.702463484677763	0.312727480955828	0.238676588425457	0.26953492656968	0.318172667410206	0.409770705855101	0.50119284384403	1.00053788249119	4.63766924010859e-11	0.0030037983206079	0.0103979625091073	0.0409550873249525	0.161039737828732	0.754615457547957	2376	68381	1943	1603	1128	682	390	168	43	29	20	11	5	1	66232	66572	67047	67493	67785	68007	2539	2553	2562	2571	2577	2581
K11_LIVER	60_70	UKBB	R18_OTHER_GENERAL_SYMPTOMS_SIGNS	2.24068994152238	-11.1782168587153	2.97139832708755	-11.1462585168284	-11.1389222235441	-11.1457559276757	1.00125014465275	661.474736549174	0.708645216617997	960.547236040384	1097.79269966109	1740.46056307049	0.0252280823932263	0.986517244465828	2.75205625253798e-05	0.990741498531581	0.991904280682038	0.994890452574295	140	52765	111	65	41	33	20	10	3	2	2	0	0	0	51425	51471	51495	51503	51516	51526	1366	1367	1367	1369	1369	1369
K11_LIVER	60_70	UKBB	R18_OTHER_SKIN_CHANG	1.88756441658321	2.14733501442556	-10.5296352978023	1.3559909578971	-10.507123822209	-10.4853399205541	0.708085726707693	0.501271518565311	341.24859521033	1.00058664682818	434.135427014912	673.063446594315	0.00768216687681053	1.83747722581487e-05	0.975384219690259	0.175355139008648	0.980691155384481	0.987570633204474	227	68930	178	142	96	68	42	17	6	5	1	1	0	0	66358	66394	66440	66468	66494	66519	2615	2616	2620	2620	2621	2621
K11_LIVER	60_70	UKBB	R18_OTHER_SYMPTOMS_SIGNS_INVOLVI_CIRCULATO_RESPI_SYSTEMS	1.94040272997977	2.41147685771165	-11.1498334475048	-11.1505464592745	1.81506992851553	-11.1349161877421	0.708729639571715	0.449271189584508	511.247883995756	607.307327364484	1.00095860344163	1219.23047118108	0.00618403425185701	7.98219689327309e-08	0.982600270706511	0.985351158111944	0.0697806826224462	0.992713228203838	297	53973	238	171	104	72	49	19	7	6	1	1	1	0	52429	52496	52563	52595	52618	52648	1596	1597	1602	1602	1602	1603
K11_LIVER	60_70	UKBB	R18_OTHER_SYMPTOMS_SIGNS_INVOLVI_COGNITIVE_FUNCTIONS_AWARE	2.64499243188314	1.46999587064847	0.857505421183152	2.05700418575414	-11.1612990589817	2.54441236691908	0.226650259898412	0.33506044684625	0.5783334811374	0.409627010549408	341.023339208759	0.707811663658046	1.81574802729256e-31	1.14789787944606e-05	0.138149369192252	5.12290113461828e-07	0.973890823449393	0.000324691963980569	1074	67446	912	594	370	224	129	40	36	17	9	6	2	2	65106	65424	65648	65794	65889	65978	2466	2485	2493	2496	2500	2500
K11_LIVER	60_70	UKBB	R18_OTHER_SYMPTOMS_SIGNS_INVOLVI_DIGES_SYSTEM_ABDOMEN	1.95146720062487	1.6948328354391	1.17925640542449	0.975420666256127	1.41095617476815	2.15326392179997	0.186220950465081	0.160633629982848	0.233675718496935	0.304788333877487	0.261609404127381	0.304468208150461	1.07524548835231e-25	5.03012570280263e-26	4.49857107932306e-07	0.00137274356417528	6.91485606875052e-08	1.5248247724414e-12	4758	55287	3443	3064	2392	1727	1160	499	93	70	44	29	24	11	55011	55390	56062	56727	57294	57955	1498	1521	1547	1562	1567	1580
K11_LIVER	60_70	UKBB	R18_OTHER_SYMPTOMS_SIGNS_INVOLVI_GENERAL_SENSA_PERCEP	2.78881922824848	2.18062310930628	2.91181378204018	-10.1501734263207	2.34871579196316	-10.1262006133229	0.578869581628753	0.708133023010705	0.578683202884907	474.599031521783	1.00076208960898	974.896483529787	1.45223447065761e-06	0.00207419682765591	4.85915113137114e-07	0.982937071534822	0.0189289516573294	0.991712562322306	174	65462	138	74	52	35	27	10	7	4	3	0	1	0	63184	63248	63270	63287	63295	63312	2307	2310	2311	2314	2313	2314
K11_LIVER	60_70	UKBB	R18_OTHER_SYMPTOMS_SIGNS_INVOLVI_NERVOUS_MUSCULOS_SYSTEMS	2.34229267859483	1.99579316325525	1.59272153399008	0.215993352474266	0.584246556380503	2.5653381531562	0.221060602492083	0.225917551787756	0.379397092876441	1.00056187525539	1.00055903471647	0.707806508526362	3.11985112180264e-26	1.00847767724187e-18	2.69243347517168e-05	0.829087477042081	0.559274052699449	0.000289689668169534	1390	68441	1167	767	428	256	145	46	48	29	9	3	2	2	66131	66531	66870	67042	67153	67252	2485	2504	2524	2530	2531	2531
K11_LIVER	60_70	UKBB	R18_OTHER_SYMPTOMS_SIGNS_INVOLVI_URINARY_SYSTEM	1.27868730203409	0.487759698629119	0.997373464558183	0.761272771635939	-0.282469292280026	1.86194635594565	0.449162511330206	0.501434623732186	0.448829501669191	0.578567517801909	1.00061070070044	0.501337539369971	0.00441575567542991	0.330688307016994	0.0262721184558385	0.188244874660579	0.777715867481518	0.000204043009015729	1041	60063	787	684	510	394	278	142	16	11	8	6	4	4	58227	58330	58504	58620	58736	58872	2074	2079	2082	2084	2086	2086
K11_LIVER	60_70	UKBB	R18_PAIN_ASSOCIATED_W_MICTU	2.11812525013287	1.14129183164014	1.86946329686228	1.74844293119046	1.32712108921007	1.96826886179119	0.579002531062754	0.70820649630829	0.578677370155114	0.708157098787957	1.00065830455293	1.00069346823526	0.000253961689011742	0.107065540273073	0.00123539507080741	0.0135489585427778	0.184757560115119	0.0491941783358633	293	59631	220	193	136	103	57	32	7	6	6	3	2	1	57649	57676	57733	57766	57812	57837	2048	2049	2049	2052	2053	2054
K11_LIVER	60_70	UKBB	R18_PAIN_NOT_ELSEW_CLASSIFIED	2.28901084653108	1.84654254097066	1.7384127755639	2.029108002265	1.17612655623784	-10.1602235306361	0.579542553979159	0.57916048780926	0.708875023564332	0.708819626473607	1.00098137125513	416.733107929047	7.82539314946661e-05	0.00143107565301714	0.0141924807314481	0.00420104067442818	0.24000532952759	0.980548983791297	419	52862	307	192	153	112	90	55	8	5	4	3	1	0	51583	51698	51737	51778	51800	51835	1383	1386	1387	1388	1390	1391
K11_LIVER	60_70	UKBB	R18_PAIN_THROAT_CHEST	1.72984095280163	1.14700614734328	0.940364880636189	1.64261321348711	1.62860877112061	1.31871297188782	0.172400864075593	0.17158465254137	0.212414008810202	0.173760977465032	0.175578312013021	0.303794001621634	1.082349751602e-23	2.31267268473662e-11	9.55359239803313e-06	3.28339228956385e-21	1.76484593895044e-20	1.41956454403239e-05	6128	57054	4308	3854	3053	2322	1669	836	114	95	81	67	42	11	56953	57407	58208	58939	59592	60425	1807	1826	1840	1854	1879	1910
K11_LIVER	60_70	UKBB	R18_POLYURIA	1.71706790510335	1.34291224038074	0.880504323820567	-12.5287843611297	1.16803125890522	-12.5122132404598	0.449253206188998	0.410013246858055	0.578623864532366	540.850459348029	0.578362979157318	867.503209450804	0.000132347217966223	0.00105553600741449	0.128078900287235	0.981518681443637	0.0434303903599767	0.988492312731216	699	59904	525	457	359	281	190	80	16	12	6	3	3	0	58006	58074	58172	58250	58341	58451	2056	2060	2066	2069	2069	2072
K11_LIVER	60_70	UKBB	R18_RASH_OTHER_NONSPECIFIC_SKIN_ERUPT	2.47142717173894	1.29453842073245	1.59073261362081	2.03980329944319	1.4782984584314	1.7660952163621	0.355498992596798	0.501175592700995	0.501106669576409	0.501104334501906	0.70779453559189	1.00057653073796	3.60156512218834e-12	0.00979442666706898	0.00150126381948092	4.68889945622086e-05	0.0367438990325945	0.0775507256155926	513	69199	391	308	226	147	94	43	18	11	11	7	3	1	66654	66737	66819	66898	66951	67002	2649	2656	2656	2660	2664	2666
K11_LIVER	60_70	UKBB	R18_RETEN_URINE	1.78208413139145	0.973270220644225	0.171079821629007	0.703715455718034	-0.41869200509196	0.763054522793613	0.227166642033296	0.269849635269312	0.50137785811899	0.501343501880705	1.00061920939917	1.00059858073029	4.3353365163865e-15	0.000310100174227746	0.732938465139811	0.160420335416491	0.675630630839817	0.445703150096312	2187	62788	1866	1405	925	544	307	102	39	20	8	5	2	1	60834	61295	61775	62156	62393	62598	2236	2255	2267	2270	2273	2274
K11_LIVER	60_70	UKBB	R18_SENILITY	2.82111755039418	1.52413285691066	-10.1775906613016	-10.1607555701246	2.60843812182012	-10.1666508056257	0.579313117713476	1.00094061100724	477.7274742315	706.304202402521	1.00077432692915	828.849021577738	1.11732214000818e-06	0.127833630812959	0.983003011844703	0.988522183009908	0.0091494220800789	0.990213404255065	184	53939	166	89	43	19	17	8	4	1	1	1	1	0	52487	52564	52610	52634	52636	52645	1466	1469	1469	1469	1469	1470
K11_LIVER	60_70	UKBB	R18_SHOCK_NOT_ELSEW_CLASSIFIED	2.94456259524139	1.74942465834818	2.1995923464833	-9.2280000024997	3.64507459351564	-9.1480816010344	0.708881921145954	1.00098789638422	1.00097599838933	401.283095044547	1.00153703027987	3958.56036600917	3.26981118650598e-05	0.0805163156302904	0.0279884919874095	0.981653276892148	0.000273188515318231	0.998156120938249	143	52849	127	66	43	25	11	1	3	2	1	1	1	0	51476	51537	51560	51578	51592	51602	1386	1387	1388	1388	1388	1389
K11_LIVER	60_70	UKBB	R18_SOMNOLENCE	-10.5132444446629	-10.5190069474551	1.87885008558284	-10.5099927361351	-10.4936939003595	-10.4465758044704	532.249085913459	412.513175492307	1.00068365557404	578.295000496474	636.186331775673	1363.03412918359	0.984240818420751	0.979656301294119	0.0604404953223017	0.985499962267309	0.986839741319407	0.993884907377905	105	71188	85	57	46	32	21	6	1	1	1	0	0	0	68375	68403	68414	68428	68439	68454	2832	2832	2832	2833	2833	2833
K11_LIVER	60_70	UKBB	R18_SOMNO_STUPOR_COMA	2.72113135068425	-11.1799886248518	1.18448687754719	-11.1767375114245	1.82090612916779	-11.1667500912149	0.50169302509463	407.608917271107	1.00066497715546	605.482414448489	1.00058895949103	1259.02451485485	5.83134550645755e-08	0.978118187338641	0.236531940249477	0.985272503923769	0.0687842394592413	0.992923362037209	226	65455	179	128	97	60	41	16	6	2	2	1	1	0	63210	63261	63292	63329	63348	63373	2286	2290	2290	2291	2291	2292
K11_LIVER	60_70	UKBB	R18_SPEECH_DISTU_NOT_ELSEW_CLASSIFIED	2.06434608763361	1.01078428678538	1.04508959634684	-10.5422460808143	0.957251227065549	1.89071488157155	0.409823771360156	0.578234096810267	0.707846333146777	297.113852220024	1.0005868045419	1.00042424318941	4.72500773935029e-07	0.0804547189036603	0.139826964865541	0.971695258690766	0.338723829221303	0.0587695833899038	522	70557	416	307	191	122	78	34	11	5	3	1	2	1	67866	67975	68091	68160	68204	68248	2786	2792	2794	2796	2795	2796
K11_LIVER	60_70	UKBB	R18_SYMPTOMS_SIGNS_ABNORMAL_CLINI_LABOR_FINDI_NOT_ELSEW_CLASSIFIED	2.11464487137457	1.2685650115098	1.06108216566266	1.29593220900016	1.41994697825738	1.63582893893525	0.0905325406691528	0.0992322192565137	0.120077199502638	0.124591063742158	0.11847066766596	0.154273177279833	1.14711215771011e-120	2.01951500204417e-37	9.861697104626e-19	2.44096385626825e-25	4.22559271774647e-33	2.87166093932262e-26	25178	44388	18351	15847	12298	9048	6386	3206	444	300	222	170	120	46	49714	52218	55767	59017	61679	64859	1057	1201	1279	1331	1381	1455
K11_LIVER	60_70	UKBB	R18_SYMPTOMS_SIGNS_CONCERNI_FOOD_FLUID_INTAKE	2.96437348714006	1.75581868504142	1.45507631908709	1.71598951528147	1.84617859120348	1.44990394941798	0.154092878098654	0.222144244798751	0.31893070956229	0.356078691569001	0.355688529972695	0.708204711823019	1.79403515525351e-82	2.7018503062092e-15	5.05821178872626e-06	1.44185562890354e-06	2.09802099316167e-07	0.0406291307659413	2278	55396	1790	1333	878	551	354	159	84	40	24	17	10	2	54252	54709	55164	55491	55688	55883	1548	1592	1608	1615	1622	1630
K11_LIVER	60_70	UKBB	R18_SYMPTOMS_SIGNS_INVOLVI_APPEA_BEHVI	2.70210619391229	2.35462108846427	2.18797810127815	3.42485543402486	-9.17674375633003	-9.26858778414094	0.708555240383423	0.708126581704829	1.00069053237083	0.708139481551796	398.625634382289	1140.99009157896	0.000136988429829233	0.000883736692872681	0.0287813633349606	1.32202683135734e-06	0.981633555773131	0.993518627535867	103	65303	83	59	35	21	17	3	6	4	2	2	0	0	63025	63049	63073	63087	63091	63105	2292	2294	2296	2296	2298	2298
K11_LIVER	60_70	UKBB	R18_SYMPTOMS_SIGNS_INVOLVI_CIRCULATO_RESPI_SYSTEMS	1.75658092818252	1.18899809184893	0.896648590708904	1.41272418879522	1.48414398926896	1.41091804845944	0.124530860636405	0.125265850082672	0.164452538487012	0.150552770147465	0.147048159952065	0.232018467306424	3.50856031326043e-45	2.27084011546932e-21	4.97156518099267e-08	6.37689906787753e-21	5.93819225685893e-24	1.19391155174641e-09	10757	61418	7897	6738	5100	3704	2610	1258	206	160	121	97	64	19	62011	63170	64808	66204	67298	68650	2061	2107	2146	2170	2203	2248
K11_LIVER	60_70	UKBB	R18_SYMPTOMS_SIGNS_INVOLVI_COGNITION_PERCEP_EMOTIONAL_STATE_BEHVI	2.22606441727959	1.39610993372905	1.42024876580724	1.62993766640605	0.715816285442131	2.20756997980922	0.166188227545302	0.198916895173996	0.23801447302325	0.26930021237991	0.448268984479482	0.379259891757488	6.48171472090865e-41	2.2416834659604e-12	2.4155338949093e-09	1.42621145203202e-09	0.110300163309998	5.85906454865554e-09	3052	69563	2422	1806	1242	808	520	202	89	55	35	19	12	7	67485	68101	68665	69099	69387	69705	2619	2653	2673	2689	2696	2701
K11_LIVER	60_70	UKBB	R18_SYMPTOMS_SIGNS_INVOLVI_DIGES_SYSTEM_ABDOMEN	2.36479634823192	1.26676793782097	1.16458874635571	1.1081345463525	1.48505568743447	1.51275859596554	0.0925338547833983	0.11565137837027	0.137836851565148	0.166662720087909	0.143267525981778	0.216197561506555	4.70759429989587e-144	6.40474450454155e-28	2.93713788060666e-17	2.9516172612839e-11	3.55472945859669e-25	2.61292029814256e-12	12758	61129	9338	7910	6098	4402	3012	1434	309	183	138	96	72	22	62273	63701	65513	67209	68599	70177	1967	2093	2138	2180	2204	2254
K11_LIVER	60_70	UKBB	R18_SYMPTOMS_SIGNS_INVOLVI_EMOTIONAL_STATE	1.91496104987998	0.39754325448551	1.95207669183597	1.33115353186604	1.61520679519599	-8.55449329529546	0.578757893735793	1.00064281047912	0.578611866658514	1.00072114811341	1.00058408057035	348.601589843866	0.000937158653599157	0.691155188546733	0.000741587053112251	0.183454273319339	0.106470189289675	0.980422312028376	379	65705	303	209	143	89	47	19	6	3	4	2	1	0	63453	63547	63613	63667	63709	63737	2322	2325	2324	2326	2327	2328
K11_LIVER	60_70	UKBB	R18_SYMPTOMS_SIGNS_INVOLVI_NERVOUS_MUSCULOS_SYSTEMS	2.3619005630377	1.94872690164661	1.60343231826727	0.72636751180663	-11.1719367389076	1.73349398413141	0.1680164606394	0.174425121210693	0.279264557398335	0.578276752153009	257.979005256153	0.707729618332005	6.92376613011564e-45	5.57294738240578e-29	9.37723916512273e-09	0.209083425217797	0.965457923769372	0.0143105073251328	2422	70260	2020	1351	786	458	260	92	82	49	16	4	1	2	67975	68644	69209	69537	69735	69903	2605	2638	2671	2683	2686	2685
K11_LIVER	60_70	UKBB	R18_SYMPTOMS_SIGNS_INVOLVI_SKIN_SUBCU_TISSUE	1.73200093614699	1.4312018971879	1.04721166384151	1.72377534871084	0.960571996248001	1.9610583707446	0.279760432560254	0.252264560670757	0.355128313201289	0.303365156040089	0.448306351526403	0.409476808470477	5.97781528654348e-10	1.39977421580554e-08	0.00318983338715745	1.32988773658432e-08	0.0321397088203877	1.67463749244934e-06	1795	70057	1309	1072	790	551	398	207	42	33	26	19	10	6	67773	68010	68292	68531	68684	68875	2728	2737	2744	2751	2760	2764
K11_LIVER	60_70	UKBB	R18_SYMPTOMS_SIGNS_INVOLVI_SPEECH_VOICE	1.96014452415083	1.0039132752455	0.723832434352659	-10.5192721919171	0.544360274079573	1.44065418735174	0.379619636020085	0.501032741091597	0.707859115265879	241.503293350102	1.00056477732159	1.00045779901135	2.42447845975722e-07	0.0451034958760999	0.306513245601701	0.965257154390998	0.586404998187859	0.149868825249684	693	70705	537	409	264	181	124	60	12	6	3	1	2	1	68055	68183	68328	68411	68468	68532	2794	2800	2803	2805	2804	2805
K11_LIVER	60_70	UKBB	R18_SYMPTOMS_SIGNS_INVOLVI_URINARY_SYSTEM	1.60582165305519	1.00102746924968	1.05217866138019	0.738230737903719	0.949924081598387	0.986875303197203	0.158968849661544	0.163893314517626	0.185903566996152	0.252354242363489	0.231659046221239	0.334801538090081	5.4411203814498e-24	1.01014273538015e-09	1.51541655633261e-08	0.00344041597942975	4.12211045296398e-05	0.00320206946597945	6073	65167	4636	3844	2852	2087	1432	728	119	85	59	38	26	9	64110	64902	65894	66659	67314	68018	2375	2409	2435	2456	2468	2485
K11_LIVER	60_70	UKBB	R18_SYNCO_COLLAP	1.99849067510316	1.56806208337353	1.20938599225837	1.28741428658262	1.34530716652585	1.08451802980708	0.24020099060952	0.227622026748288	0.318984468342205	0.380340700304737	0.379975106954396	0.708214817496692	8.79063780988108e-17	5.6231167580159e-12	0.000149822632308748	0.000712048376710724	0.000399348524391037	0.125685262039765	2316	55166	1783	1501	1089	731	481	209	54	41	22	14	9	2	54155	54437	54849	55207	55457	55729	1490	1503	1522	1530	1535	1542
K11_LIVER	60_70	UKBB	R18_UNKNO_UNSPE_CAUSES_MORBIDI	2.49283409273955	1.24916979256763	1.61591852647802	1.9483210172191	1.25402986402754	1.82310504254641	0.240276417788968	0.380527489509992	0.410455629241401	0.410605269990491	0.57877979887892	0.57858038473795	3.22686460928685e-25	0.00102806327177286	8.2544534565595e-05	2.08508816297184e-06	0.0302593615878362	0.00162714175033984	1598	55076	1278	878	429	338	231	124	35	19	16	11	6	3	53848	54248	54697	54788	54895	55002	1513	1529	1532	1537	1542	1545
K11_LIVER	60_70	UKBB	R18_UNSPE_HAEMATU	1.51376112601915	0.63234987314398	1.26544204236816	0.699362530741777	1.21899323844229	0.918951511102212	0.253331094889142	0.291071279296643	0.238624152863453	0.355434646687107	0.269430500111773	0.448418446735235	2.29490166813174e-09	0.0298186119011941	1.1386742368438e-07	0.0491110604430698	6.05863379776712e-06	0.0404311349921143	2779	61192	1989	1779	1427	1120	817	446	49	38	35	24	19	5	59788	59998	60350	60657	60960	61331	2145	2156	2159	2170	2175	2189
K11_LIVER	60_70	UKBB	R18_UNSPE_JAUND	5.09549065127097	2.17406391290095	1.90621691028958	-10.7410433838209	-10.7109570977162	3.22955853247996	0.211652721245046	0.70876076393535	1.00122336021199	665.922534504991	633.676644240398	1.00177771041546	4.59484592004042e-128	0.00215918334875894	0.0569248022771862	0.987131024032133	0.986514099190132	0.00126489569202558	198	52663	146	95	62	43	29	14	27	3	1	1	1	1	51348	51399	51432	51451	51465	51480	1340	1364	1366	1366	1366	1366
K11_LIVER	60_70	UKBB	R18_UNSPE_URINARY_INCONTINENCE	2.39654993427565	2.04243700106899	1.64277540734317	1.27392084962218	2.09687962719526	-10.1471990533314	0.335865574403617	0.335411245729454	0.501402161035426	0.708033734600928	0.501174594065508	338.399485882823	9.64753639929887e-13	1.13368905292555e-09	0.00105153374655709	0.0719811191831457	2.86511844214949e-05	0.9760783314927	670	60736	529	371	245	172	105	53	24	16	9	5	4	0	58724	58882	59008	59081	59148	59200	2129	2137	2144	2148	2149	2153
K11_LIVER	60_70	UKBB	R18_VOICE_DISTU	1.4657417492733	0.986186344550652	-11.0042046949969	-10.9786607064053	-10.9676814218384	-10.9349865899441	1.00066485574535	1.00055635940276	473.805658832996	552.815855851877	571.688481181064	834.504280218735	0.142984255273978	0.324310795799471	0.981470681934897	0.984155432570123	0.984693749848701	0.989545161715283	170	69859	124	101	73	57	43	25	1	1	0	0	0	0	67169	67192	67220	67236	67250	67268	2735	2735	2736	2736	2736	2736
K11_LIVER	60_70	UKBB	RA_CO_MORB	2.06118224740293	1.29392309621899	1.31482075148919	1.43141720081569	1.57523822475421	1.75697646533747	0.136649193007579	0.148674560820084	0.170886239762621	0.195040241385047	0.200679342173313	0.306526681360924	2.07161264500444e-51	3.23063103203827e-18	1.42461410371105e-14	2.15056609536908e-13	4.17604124147595e-15	9.9319118584478e-09	8109	27516	6453	5278	3746	2515	1545	616	176	126	91	58	37	11	28308	29483	31015	32246	33216	34145	688	738	773	806	827	853
K11_LIVER	60_70	UKBB	RHEUMA_CHRYSTAL	2.009565705458	-11.2338792621736	-11.2667580429977	2.05651908288639	-11.2769938273504	3.44053456946641	1.00124163152896	547.153559647109	629.337217818354	1.00113553453262	800.147936729452	1.00164439219647	0.0447418204357542	0.983619389903572	0.985716573142338	0.0399576461391905	0.988755277628112	0.000592802561751723	110	48389	84	76	61	38	28	9	1	0	1	1	1	1	46887	46895	46910	46933	46943	46962	1527	1528	1527	1527	1527	1527
K11_LIVER	60_70	UKBB	RHEUMA_COMORB	1.67894157688231	1.12067478617099	1.3713861137725	1.19064498571085	1.35242282111732	1.64318539256153	0.137282022127671	0.134980038739847	0.134944016678722	0.16487596171351	0.156122687598251	0.204542750283512	2.15277239915672e-34	1.01923983346534e-16	2.91115708123961e-24	5.14327566997763e-13	4.61268626034711e-18	9.47638645258617e-16	16575	29342	11966	10481	8300	6198	4384	2078	230	183	156	102	71	26	33055	34540	36721	38823	40637	42943	666	713	740	794	825	870
K11_LIVER	60_70	UKBB	RHEUMA_ENDPOINTS	1.28864070812916	1.00751051314383	0.828547273006106	0.841008392489817	1.36272952401595	0.623043260113542	0.129345165194342	0.112195437710228	0.13856303520613	0.162274932409407	0.132541242934012	0.318034543694643	2.21716355980438e-23	2.70865866761606e-19	2.23728352513122e-09	2.18797145456452e-07	8.53431778408302e-25	0.0501077830560487	14020	58026	10684	9410	7319	5179	3485	1441	244	204	143	103	70	10	59180	60454	62545	64685	66379	68423	1938	1978	2039	2079	2112	2172
K11_LIVER	60_70	UKBB	RHEUMA_NOS	2.22921290863451	0.768936830189233	1.55985902538751	1.10032723667706	1.96046656210768	2.13006422546871	0.260696289697098	0.409575570015749	0.335000807875472	0.5010895206045	0.354995101532281	0.578273467894784	1.22030942115046e-17	0.0604634068489046	3.21967153343216e-06	0.0281012794091261	3.34177030623928e-08	0.000230062798572339	1150	70311	882	761	537	386	237	100	35	22	20	14	11	3	67779	67900	68124	68275	68424	68561	2765	2778	2780	2786	2789	2797
K11_LIVER	60_70	UKBB	RHEUMA_OTHER_WIDE	2.1953676278531	0.719604039118169	1.37788446425691	1.03016238369119	1.86689698612324	2.33737601407471	0.260744573898572	0.409588155039098	0.355131026700989	0.50109738979321	0.354962778346088	0.501034654901801	3.77739571136715e-17	0.0789354344001636	0.000104485393976332	0.0398005722880221	1.44513469237724e-07	3.0846924935842e-06	1209	70267	925	806	580	413	260	106	34	21	20	15	12	4	67756	67875	68101	68268	68421	68575	2761	2774	2775	2780	2783	2791
K11_LIVER	60_70	UKBB	RHEUMA_SERONEG	2.45604443717398	1.19198222191663	2.59297836155881	-10.1076124779081	2.60657085505005	-10.2393492313498	0.708890351739887	1.00107910021001	0.579279785763907	392.939187056544	0.708316069481351	736.05256937349	0.000530956826808745	0.233772422483974	7.59795125230158e-06	0.979478201910821	0.000233275640256517	0.988900853679026	165	48344	117	104	85	59	42	12	5	5	4	2	2	0	46853	46866	46885	46911	46928	46958	1534	1534	1535	1537	1537	1539
K11_LIVER	60_70	UKBB	RHEUMA_SEROPOS	-11.4528431324685	2.15198122263082	1.40254901143763	1.8246334628072	-11.4165801122636	-11.4129970964901	688.202558743111	0.579026678502289	1.0010626062578	1.00117972697575	795.446715393225	1349.89897901805	0.986722477526097	0.000201962211418364	0.161196061125177	0.0683816657077504	0.98854882406525	0.993254202107299	182	48357	139	118	89	61	39	16	3	3	2	1	0	0	46868	46889	46918	46946	46968	46991	1529	1529	1530	1531	1532	1532
K11_LIVER	60_70	UKBB	RHEUMA_SEROPOS_OTH	-11.458871568694	2.23992259077986	1.49804442708652	1.91918031800063	-11.4243325354269	-11.4217501944398	716.055112740064	0.579060378427359	1.00109256846592	1.00117765572412	827.178088128357	1355.96051061401	0.987232174827775	0.000109640762651206	0.134546976153376	0.0552477345903369	0.988980596927452	0.993279206659347	171	48344	130	109	83	56	36	16	3	3	2	1	0	0	46854	46875	46901	46928	46948	46968	1528	1528	1529	1530	1531	1531
K11_LIVER	60_70	UKBB	RHEUMA_SEROPOS_OTH_ICD10	-10.4520195740754	2.02191517481082	1.27295618289749	1.70733795572541	-10.4289946405537	-10.4268194024727	387.68528148727	0.578317396376762	1.00060887418414	1.00064362634475	447.299840735785	733.727417307509	0.978491587632805	0.000471929040668428	0.203308609184323	0.0879634460116869	0.981398652081681	0.988661840867735	171	71110	130	109	83	56	36	16	3	3	2	1	0	0	68320	68341	68367	68394	68414	68434	2828	2828	2829	2830	2831	2831
K11_LIVER	60_70	UKBB	RHEUMA_SEROPOS_WIDE	-11.4528431324685	2.15198122263082	1.40254901143763	1.8246334628072	-11.4165801122636	-11.4129970964901	688.202558743111	0.579026678502289	1.0010626062578	1.00117972697575	795.446715393225	1349.89897901805	0.986722477526097	0.000201962211418364	0.161196061125177	0.0683816657077504	0.98854882406525	0.993254202107299	182	48357	139	118	89	61	39	16	3	3	2	1	0	0	46868	46889	46918	46946	46968	46991	1529	1529	1530	1531	1532	1532
K11_LIVER	60_70	UKBB	RHEU_ARTHRITIS_OTH	1.75867728734932	1.32936178039985	1.27198766979842	1.30523960405583	1.74999542204999	0.853236147578996	0.174217323600918	0.164914051307584	0.199991844777539	0.245687970127132	0.21173373464947	0.578553693635448	5.82897483364948e-24	7.57118349221215e-16	2.0149424799293e-10	1.08077654396198e-07	1.39605700141341e-16	0.140273219339258	4596	52818	3613	3085	2292	1479	917	373	109	87	64	42	26	3	51948	52476	53269	54082	54644	55188	1744	1766	1789	1811	1827	1850
K11_LIVER	60_70	UKBB	SLEEP	1.76331615986644	1.6367766873288	0.957082764743931	0.502157914157565	1.09933907128965	0.8326348604358	0.261171890215926	0.207211641426307	0.318132369452868	0.44857807507556	0.334870249387252	0.578218833484646	1.46269771978813e-11	2.81020044261819e-15	0.00262590966037031	0.262950883311049	0.00102752148130346	0.149867526178929	2104	68591	1403	1271	1068	861	622	314	50	43	24	15	12	3	66596	66728	66931	67138	67377	67685	2646	2653	2672	2681	2684	2693
K11_LIVER	60_70	UKBB	SLE_COMORB	1.9828198869665	1.28910194657887	1.2937582794106	1.45005247315513	1.58594842355792	1.79375647748448	0.147665455272877	0.154398224288126	0.177697965710496	0.198772606664063	0.204706950950318	0.306827736313313	4.15662776677299e-41	6.8725773905191e-17	3.32193593278034e-13	2.9858869629742e-13	9.37866811401656e-15	5.03124703200216e-09	7514	26856	5920	4998	3624	2447	1508	605	157	118	86	56	36	11	27641	28563	29937	31114	32053	32956	652	691	723	753	773	798
K11_LIVER	60_70	UKBB	SMOKING	2.05929018601352	1.75954528482364	1.67859667499622	1.74104535857136	2.00142079215688	2.11919767048586	0.220828054425897	0.193403818672001	0.218740407901925	0.237003497809972	0.206584096263366	0.298002909545711	1.10659051063343e-20	9.21974997534248e-20	1.66816455660671e-14	2.04112592182231e-13	3.38556838768528e-22	1.14928177974986e-12	4603	21575	3008	2750	2313	1840	1432	759	100	83	71	52	35	12	22684	22942	23379	23852	24260	24933	386	403	415	434	451	474
K11_LIVER	60_70	UKBB	SMOKING_DEPEND	2.44402147769679	1.98554523259	1.97025833642553	2.2271802608007	2.08784288256294	2.18012798668631	0.188572249919885	0.178181817982475	0.198730228002941	0.201848400367283	0.22228900790122	0.454296465052127	2.0447121329197e-38	7.71472376788472e-29	3.6100855324477e-23	2.62165660090326e-28	5.86092911074135e-21	1.59531215258608e-06	4584	21822	3049	2727	2239	1730	1274	555	119	93	76	53	28	5	22842	23164	23652	24161	24617	25336	396	422	439	462	487	510
K11_LIVER	60_70	UKBB	SPONDYLOARTHRITIS	1.93016458782678	1.31611729000558	1.22061778952041	0.262737490710696	0.299936714933059	1.36416268106435	0.410161985444705	0.409740892365318	0.501256763758911	1.00065591306707	1.00052765630421	1.00056911064836	2.52798851982008e-06	0.00131781296506868	0.0148870636468124	0.792885671000285	0.764346089414541	0.172760650590732	668	64927	500	453	351	238	164	69	13	8	5	3	2	1	62684	62731	62833	62946	63020	63115	2398	2403	2406	2408	2409	2410
K11_LIVER	60_70	UKBB	SPONDYLOPATHY_FG	1.58163655476576	1.49523672567386	1.61503857597197	0.750146447235557	0.847572222661442	1.88008484671785	0.579374474645968	0.449235514625904	0.501804573928012	1.00096710128557	1.00076499425397	1.00084335255958	0.00633528178832614	0.000873454917409521	0.00128880383763663	0.453603087541892	0.397037300027723	0.0603127139082526	513	48742	394	359	266	168	109	46	10	8	5	3	2	1	47307	47342	47435	47533	47592	47655	1544	1546	1549	1551	1552	1553
K11_LIVER	60_70	UKBB	SPONDYLOPATH_COMORB	1.99823732716404	1.28843699194821	1.37968312710413	1.48090301981094	1.6380204892873	1.84520794696065	0.151665673973912	0.159039240155554	0.174059808064288	0.195979962544441	0.198192369163428	0.294508278359805	1.21778998620456e-39	5.43401479092622e-16	2.25428880978687e-15	4.14377706992078e-14	1.39927976976423e-16	3.71903784629872e-10	7084	25510	5427	4743	3534	2470	1558	634	153	117	91	60	39	12	26392	27076	28285	29349	30261	31185	622	658	684	715	736	763
K11_LIVER	60_70	UKBB	ST19_ADVER_EFFEC_NOT_ELSEW_CLASSIFIED	-11.493883816358	1.89186389659924	-11.5103934581048	-11.5144620495507	-11.496571123384	-11.4892224008761	620.968008826638	0.578349243855158	549.746679200564	627.49286029216	584.552853835465	797.43847804292	0.985232300737479	0.00107113198326463	0.983295407498252	0.985359680539197	0.984308783673837	0.988504748290462	205	70959	143	122	98	73	57	30	3	3	0	0	0	0	68204	68225	68249	68274	68290	68317	2814	2814	2817	2817	2817	2817
K11_LIVER	60_70	UKBB	ST19_BURNS_CORROSIO	1.95911957079943	-11.5220526519932	-11.5159479572734	-11.5146569419598	-11.5204428508899	-11.494746965952	1.00074093579946	684.659222444758	802.007032053863	872.159191823032	842.926079152499	1305.40806868821	0.0502688575832148	0.986573124706298	0.988543639919284	0.989466257778414	0.98909548825913	0.992974332827365	113	71159	80	59	48	38	29	16	1	0	0	0	0	0	68355	68376	68387	68397	68406	68419	2836	2837	2837	2837	2837	2837
K11_LIVER	60_70	UKBB	ST19_BURNS_CORROSIO_EXTER_BODY_SURFA_SPECIFE_SITE	2.09361576105021	-10.526421445307	-10.5259157349772	-10.5165793346689	-10.5238080366694	-10.497122484544	1.00078234549275	443.691931501389	517.277425757335	546.302125956631	534.697109090366	792.701395076921	0.0364403843913266	0.981072269456378	0.983765218274839	0.984641286103212	0.984297199804371	0.989434549706572	104	71156	72	53	43	36	27	16	1	0	0	0	0	0	68351	68370	68380	68387	68396	68407	2836	2837	2837	2837	2837	2837
K11_LIVER	60_70	UKBB	ST19_COMPLICATIO_CARDIAC_VASCULAR_PROSTHET_DEVICES_IMPLANTS_GRAFTS	2.23852858959128	1.27562600947222	1.28444165018638	1.44107918269628	-11.2093631584853	1.99047787476932	0.355886938750473	0.448698395500514	0.578539465387212	0.708107979861761	429.156818327501	1.00067897670484	3.17467437336493e-10	0.00446984239423014	0.0264089089232897	0.0418395855586581	0.979162020565092	0.0466871533253645	641	63210	525	393	248	141	97	33	18	10	5	2	1	1	61111	61243	61388	61495	61539	61603	2197	2205	2210	2213	2214	2214
K11_LIVER	60_70	UKBB	ST19_COMPLICATIO_GENITO_PROSTHET_DEVICES_IMPLANTS_GRAFTS	1.85592888317508	1.71465172999802	1.88577627949392	-10.542508588743	1.25635340454348	-10.5032377219589	0.57883370664551	0.501361545701232	0.578650467743404	352.046502445035	1.00069459242093	522.895930324713	0.00134442133320479	0.000626233195740327	0.00111836724727817	0.976109838618742	0.209304071766704	0.983974234219725	398	63155	305	217	147	96	70	39	8	5	3	0	1	0	61033	61121	61191	61242	61268	61299	2207	2210	2212	2215	2214	2215
K11_LIVER	60_70	UKBB	ST19_COMPLICATIO_INTERNAL_ORTHOPA_PROSTHET_DEVICES_IMPLANTS_GRAFTS	0.593434480334669	0.692732567770075	1.26323162110919	0.228515142035699	1.0233933532053	1.44180521138212	0.578739193669626	0.409843369941605	0.355406246609149	0.708004364858339	0.501080338548677	0.707939166608018	0.305178309456437	0.0909825572204511	0.000378941230953853	0.746877379322107	0.0411144669824379	0.0416878329913797	1285	63496	988	872	688	495	323	126	20	18	14	7	5	2	61578	61694	61878	62071	62243	62440	2195	2197	2201	2208	2210	2213
K11_LIVER	60_70	UKBB	ST19_COMPLICATIO_OTHER_INTERNAL_PROSTHET_DEVICES_IMPLANTS_GRAFTS	2.16962177324461	1.28103116238025	0.968251034835139	0.561168716021368	0.648201113849674	-9.52437126369283	0.410385348406391	0.501355891548127	0.708086915863494	1.00071277632968	1.00059001903496	277.240681056487	1.24480381469133e-07	0.010614712178512	0.171494217108506	0.574955013291627	0.517102097201223	0.972594735319184	611	63060	472	345	241	188	123	59	13	7	3	1	1	0	60980	61107	61211	61264	61329	61393	2206	2212	2216	2218	2218	2219
K11_LIVER	60_70	UKBB	ST19_COMPLICATIO_PROCED_NOT_ELSEW_CLASSIFIED	1.96949075869475	1.25650413582525	1.49601227960987	1.43958019249064	0.889441421581681	1.85848103271483	0.199913657077357	0.216026443747701	0.22637812220576	0.279538851996858	0.379363862169619	0.379455452326009	6.73896223285469e-23	6.01152917040906e-09	3.88320889911503e-11	2.6070960584122e-07	0.0190495338019946	9.69362415940439e-07	2776	64887	2083	1749	1308	917	605	284	75	52	39	24	12	7	63165	63499	63940	64331	64643	64964	2340	2363	2376	2391	2403	2408
K11_LIVER	60_70	UKBB	ST19_COMPLICATIO_SURGI_MEDICAL_CARE_NOT_ELSEW_CLASSIFIED	1.82572976730674	1.1614526440713	1.29831496992244	1.11988471533366	0.693526099463089	1.55902676636617	0.156987589952909	0.16568696989207	0.18281890289843	0.238113133581645	0.303151117234851	0.31785802188969	2.90875844648726e-31	2.38451961112865e-12	1.2328046358925e-12	2.56162616295664e-06	0.0221535966542724	9.35274678573218e-07	5198	66871	3946	3250	2415	1709	1144	532	125	85	58	33	18	10	65551	66247	67082	67788	68353	68965	2447	2487	2514	2539	2554	2562
K11_LIVER	60_70	UKBB	ST19_DISLO_SPRAIN_STRAIN_JOINTS_LIGAM_SHOUL_GIRDLE	-11.5360920497642	-11.5446318288574	-11.5578410511385	-11.5650445841513	2.04383173681042	-11.5764406786652	850.93047004445	673.296347043341	715.058803236278	893.974201865485	1.00062992488676	1319.76555503285	0.989183384404194	0.986319794836971	0.987103967731347	0.9896783227946	0.0410974918326772	0.993001374519357	102	69788	71	57	53	37	28	13	0	1	1	1	1	0	67084	67098	67102	67118	67127	67142	2735	2734	2734	2734	2734	2735
K11_LIVER	60_70	UKBB	ST19_DISLO_SPRAIN_STRAIN_JOINTS_LIGAM_WRIST_HAND_LEVEL	2.16987638950585	-11.5201640311326	-11.5182822372245	-11.5164307722169	-11.490866291109	-11.5104942702764	1.00096160534882	718.119574985952	789.038577719092	848.391826700572	901.480210752606	1400.73740759894	0.0301745287937345	0.987200785072391	0.988352998915413	0.989169508908308	0.989829908161457	0.993443494651067	104	69362	67	62	49	38	28	17	1	0	0	0	0	0	66676	66681	66694	66705	66715	66726	2722	2723	2723	2723	2723	2723
K11_LIVER	60_70	UKBB	ST19_EFFEC_FOREI_BODY_ENTERING_NATURAL_ORIFI	-12.0513325305314	1.5654064109393	-12.0291549621928	-12.0386193825731	-12.0417692629747	-12.0188166802726	799.603834378448	0.70802820781049	734.09358510563	877.700032656177	899.978026069477	1091.66829722885	0.987975034978252	0.0270401365185559	0.98692612534964	0.98905648056339	0.989324567011573	0.991215798271228	213	71097	157	123	93	75	44	25	2	2	0	0	0	0	68323	68357	68387	68405	68436	68455	2828	2828	2830	2830	2830	2830
K11_LIVER	60_70	UKBB	ST19_FRACT_FEMUR	1.86765975165414	0.93903168667185	1.10550249253976	0.435207605893413	-10.4896257915463	1.61668354818864	0.409868740686608	0.501093934384709	0.578295583465677	1.00052055566051	269.372934706121	1.00036042329081	5.19570069810489e-06	0.0609354716302208	0.0559202713733105	0.663576092469753	0.968937504015199	0.10607246343838	640	70277	531	431	285	178	107	38	13	9	5	2	1	1	67631	67731	67877	67984	68055	68124	2742	2746	2750	2753	2754	2754
K11_LIVER	60_70	UKBB	ST19_FRACT_FOOT_ANKLE	2.18674995733909	2.04401868073428	1.19165614850948	-10.5167215599106	-10.5164396099735	-10.5300361544565	0.708028606329712	0.578345083661714	1.00058178026944	423.986502632853	391.86465784798	563.298153040504	0.00201166244858286	0.00040892721370688	0.233668004581357	0.980210998841358	0.978589807670254	0.985085582257373	188	70738	119	109	86	64	55	25	5	3	1	0	0	0	67994	68004	68027	68049	68058	68088	2808	2810	2812	2813	2813	2813
K11_LIVER	60_70	UKBB	ST19_FRACT_FOREA	-0.655044434949314	0.817552706871318	0.63262259187995	1.35632762696743	0.975305403099919	-10.9586278146898	1.00080032100677	0.355389453907865	0.448658377056565	0.379642216233287	0.448413859400198	252.380356788153	0.512776454390116	0.0214232106585586	0.158530284822976	0.000353390982402393	0.0296292375476554	0.965365873656009	1530	69408	1116	1044	786	544	390	197	20	20	14	12	5	0	67065	67137	67395	67637	67791	67984	2737	2737	2743	2745	2752	2757
K11_LIVER	60_70	UKBB	ST19_FRACT_LOWER_LEG_INCLU_ANKLE	0.853357955289876	1.38212310601753	0.0333751125809321	1.48606010446591	0.800289920480757	-11.0381735976321	0.578674133899064	0.318143183737668	0.707935288008956	0.4096645630995	0.578228562304906	330.780404120364	0.140299160983137	1.3969312071065e-05	0.962398221420114	0.000286173631230369	0.166347021981154	0.973379456896168	1060	69212	747	723	566	391	284	138	16	16	9	8	3	0	66807	66831	66988	67163	67270	67416	2702	2702	2709	2710	2715	2718
K11_LIVER	60_70	UKBB	ST19_FRACT_LUMBAR_SPINE_PELVIS	1.81520618944118	1.85026766304964	-11.5131393076397	1.20563790466483	-11.5269181647554	-11.5297953517984	0.578466520029882	0.448411598477224	444.060889662599	1.00058026951486	606.504620357028	1260.67888853371	0.00170126699069521	3.68693176424493e-05	0.979315613573616	0.228226961300162	0.984836724936861	0.992702886088238	345	70463	274	216	137	89	63	23	8	5	1	1	0	0	67764	67822	67901	67949	67975	68015	2762	2765	2769	2769	2770	2770
K11_LIVER	60_70	UKBB	ST19_FRACT_NECK	1.83215433278225	-10.5270583208255	-10.5487135156888	-10.5908169208795	-10.5695654402317	-10.5690747509074	1.00072295948664	389.624310529035	492.630577229823	613.085049607298	683.229102298082	1445.67621441404	0.0671258141125036	0.978444991065331	0.982916179210344	0.986217525521835	0.987657205050345	0.994166863671211	103	71047	83	70	41	29	15	8	1	0	0	0	0	0	68242	68255	68284	68296	68310	68317	2824	2825	2825	2825	2825	2825
K11_LIVER	60_70	UKBB	ST19_FRACT_RIBS_STERNUM_THORACIC_SPINE	2.11682381368986	1.79046270243774	0.979135440156233	1.84585521268947	0.866759344997111	-9.58095738425015	0.40990133087177	0.379471210076236	0.707919235453806	0.578358857979536	1.00052414281701	277.782230755222	2.41433635699492e-07	2.37812242474267e-06	0.166628859217073	0.00141516698088698	0.386322773026593	0.972485703828463	512	70613	382	319	204	130	87	45	17	11	5	4	1	0	67958	68021	68136	68210	68253	68295	2768	2774	2780	2781	2784	2785
K11_LIVER	60_70	UKBB	ST19_FRACT_SHOUL_UPPER_ARM	1.49897687388026	0.967158631760097	1.25981474511662	0.273675073979649	1.3638090780519	-10.0799800849396	0.501368376534354	0.501163093178344	0.501120864753482	1.00056858421161	0.578317758266002	282.074081069867	0.00279186228487661	0.0536281375976023	0.0119372533755513	0.784453862464289	0.0183620733417857	0.971493484882238	680	70286	490	433	325	220	159	78	13	10	7	3	3	0	67702	67759	67867	67972	68033	68114	2761	2764	2767	2771	2771	2774
K11_LIVER	60_70	UKBB	ST19_FRACT_SKULL_FACIAL_BONES	0.695209749994008	0.842799745457134	0.498861502746256	-10.5062266711476	1.97961252709668	1.83746163401402	1.0007362882099	0.707944801730296	1.0006156925103	293.319478803505	0.578451801892227	1.00067163130169	0.487244423819202	0.233854669066305	0.618093233132961	0.971427182465866	0.000621028719104735	0.0663238891554842	398	67378	298	240	181	124	93	39	3	3	2	1	4	1	64951	65009	65068	65125	65156	65210	2524	2524	2525	2526	2523	2526
K11_LIVER	60_70	UKBB	ST19_FRACT_WRIST_HAND_LEVEL	-11.5120940966362	-0.0301601766280158	0.864824019049937	1.8530800798086	0.330354087591234	-11.5523426001359	429.989918868027	1.00063312863526	0.708033272173313	0.501399571702099	1.00056029026879	590.579378796004	0.978640836605167	0.975954527781886	0.221917407464707	0.000219182499458018	0.741272195717497	0.984393549200981	478	69554	302	281	241	189	157	75	6	6	6	5	1	0	66984	67005	67045	67097	67129	67211	2740	2740	2740	2741	2745	2746
K11_LIVER	60_70	UKBB	ST19_INJURI_ABDOMEN_LOWER_BACK_LUMBAR_SPINE_PELVIS	2.06073914014643	1.24590161509815	0.704948680717153	0.494962331601896	1.32599304497029	1.7220520660786	0.379623166875707	0.448421946210742	0.707847270551101	1.00056676814935	0.707830376223814	1.00080031646727	5.68675811202082e-08	0.0054625045318554	0.319296274986092	0.620824636493926	0.0610241620212986	0.0853098187173325	645	70809	489	397	274	183	118	55	15	9	5	3	3	1	68157	68249	68372	68463	68528	68591	2793	2799	2803	2805	2805	2807
K11_LIVER	60_70	UKBB	ST19_INJURI_ANKLE_FOOT	1.86905780666504	1.81597133741986	0.402774664460114	-10.4887960550863	0.687825554433161	1.60882803900831	0.578544311887566	0.448469880212559	1.00059146808639	287.261636048314	1.00049536613919	1.00054434976221	0.00123521307809736	5.13797451240153e-05	0.687289175196288	0.970873279984464	0.491777151499397	0.107845527477772	384	70936	256	231	189	132	105	46	8	6	2	1	2	1	68235	68260	68302	68359	68386	68445	2821	2823	2827	2828	2827	2828
K11_LIVER	60_70	UKBB	ST19_INJURI_ELBOW_FOREA	0.811057949263916	0.808326385898502	0.506574161530919	1.22021134888743	0.871934355349487	-10.9522708743061	0.448903641865068	0.335186416882894	0.448579439881743	0.379578325049822	0.448383679996372	242.05927783118	0.0708008181003662	0.0158838882548631	0.258777505484176	0.00130603795015794	0.0518211377239118	0.963911042073287	1750	69829	1274	1176	881	616	438	222	25	21	14	12	5	0	67509	67607	67902	68167	68345	68561	2771	2775	2782	2784	2791	2796
K11_LIVER	60_70	UKBB	ST19_INJURI_HEAD	1.86425862675977	1.12939005461975	0.949901532643549	1.21305806927078	1.28843464178619	1.58820393149187	0.238370134611064	0.269259510028654	0.355140544737766	0.379404650616262	0.379249749692298	0.501019462392238	5.24651083870761e-15	2.73559113564165e-05	0.00747916770834482	0.00138736316548041	0.00068048105827354	0.00152468012584911	1977	69863	1508	1207	859	584	397	190	43	29	22	14	11	4	67608	67909	68257	68532	68719	68926	2681	2695	2702	2710	2713	2720
K11_LIVER	60_70	UKBB	ST19_INJURI_HIP_THIGH	1.93905825236979	1.01456208403291	1.25826977312519	0.762469374192915	-11.5087218835922	1.24737529133085	0.335264004976498	0.409571503489657	0.448423354388357	0.707842863834414	359.698244472521	1.00037711525888	7.30858101297827e-09	0.0132443447249967	0.00501628305476307	0.281402888557151	0.974475646852181	0.212432309567269	890	70596	722	588	397	255	162	61	20	14	8	3	1	1	67977	68111	68302	68444	68537	68638	2767	2773	2779	2784	2786	2786
K11_LIVER	60_70	UKBB	ST19_INJURI_KNEE_LOWER_LEG	0.919075485260775	1.45371357347577	0.345115999339104	1.51434739285913	1.12315336439265	-11.482041578957	0.448787458016981	0.252253226350469	0.501137493631294	0.335017362347732	0.409436500030593	334.239400403547	0.0405690018097632	8.26740756284988e-09	0.491033921412694	6.17795721262855e-06	0.00608494277428209	0.972595863595243	1593	69829	1133	1042	803	561	409	209	29	28	17	14	6	0	67514	67605	67844	68086	68238	68438	2746	2747	2758	2761	2769	2775
K11_LIVER	60_70	UKBB	ST19_INJURI_NECK	2.41021779896528	0.809871372274693	-11.2065877913374	-11.2182865777084	-11.202997263701	-11.1603288130846	0.578547388028185	1.00056781664385	481.50911014724	563.479651487407	586.3276180931	988.565768921752	3.10015647113696e-05	0.418278331531976	0.981431802596978	0.984116007800756	0.98475569900558	0.990992541734709	199	71120	144	123	85	67	43	24	4	1	0	0	0	0	68342	68363	68401	68419	68443	68462	2829	2832	2833	2833	2833	2833
K11_LIVER	60_70	UKBB	ST19_INJURI_SHOUL_UPPER_ARM	1.3868837447011	0.6561307887717	1.33557955568418	-0.0442197659729581	1.32674597716265	-11.0806452401638	0.448711397957612	0.501145734633677	0.409618329624148	1.00057694481625	0.501091366210529	383.423552544185	0.00199608218403176	0.190445804783202	0.00111197785476283	0.964749550810341	0.00810383613142315	0.976944960137434	949	70603	681	582	447	308	222	112	16	13	10	4	4	0	68073	68172	68307	68446	68532	68642	2782	2785	2788	2794	2794	2798
K11_LIVER	60_70	UKBB	ST19_INJURI_THORAX	2.0260158792766	1.52019883091676	1.35857639199149	1.49933941528234	0.45256945643235	-10.5521598455925	0.379745269134365	0.379460842282911	0.501104294842709	0.578319800403622	1.00050024146413	362.087077629819	9.54407986758234e-08	6.17014782457318e-05	0.00670472665221404	0.00952594702668505	0.651021776588625	0.976750858174185	670	70809	495	421	281	187	130	68	20	13	7	4	1	0	68185	68259	68399	68493	68550	68612	2779	2786	2792	2795	2798	2799
K11_LIVER	60_70	UKBB	ST19_INJURI_WRIST_HAND	0.608861315361293	-0.022119383308983	0.857016044679977	0.943199636757483	-0.664983006266998	0.881619870423049	0.5787452167726	0.578420681343876	0.409737423028684	0.448535006497736	1.00050500992053	0.707822264639501	0.292782626925361	0.969495534225841	0.0364722912697869	0.0354793129263557	0.506276074599442	0.212933878573071	1355	70129	906	849	702	551	413	202	14	13	13	8	3	2	67793	67850	67997	68148	68286	68497	2771	2772	2772	2777	2782	2783
K11_LIVER	60_70	UKBB	ST19_INJURY_MUSCLE_TENDON_LOWER_LEG_LEVEL	-10.5685405376436	1.3773797250269	-10.5701605975811	1.95347220770396	-10.5942871472201	-10.5970915294942	535.803147832561	1.00062661794863	446.685609226218	1.00077193553229	468.423253042802	568.720683075085	0.984263010402749	0.168661573793966	0.981120992621153	0.0509423107161437	0.981955854041605	0.985133710228286	110	68601	72	64	50	37	33	25	2	2	1	1	0	0	65971	65979	65993	66006	66010	66018	2666	2666	2667	2667	2668	2668
K11_LIVER	60_70	UKBB	ST19_INJURY_MUSCLE_TENDON_WRIST_HAND_LEVEL	-11.5824818474203	-11.5706669822945	2.10467269815742	-11.5656801574535	-11.5713525572046	1.82118155731656	710.555384870714	505.57311801955	0.578494396558321	578.815197700689	578.295373340463	1.00050051327081	0.98699457579761	0.981741017569904	0.000274560535784481	0.984058014320072	0.984035861379827	0.0687178233794169	182	69371	119	112	95	83	68	33	3	4	4	1	1	1	66709	66716	66733	66745	66760	66795	2722	2721	2721	2724	2724	2724
K11_LIVER	60_70	UKBB	ST19_INJURY_NERVES_WRIST_HAND_LEVEL	-11.2130719349291	-11.2108027389887	2.62981364463541	-11.1816000727372	-11.211908115243	-11.2364992796908	801.628212417637	558.020683962686	0.578544984109288	631.890550734201	624.355759521125	1226.15529572983	0.988839657721443	0.983971338361242	5.47881692189548e-06	0.985881794765973	0.985672707473938	0.992688280317515	103	69338	64	70	60	49	39	15	2	2	3	0	0	0	66653	66647	66657	66668	66678	66702	2722	2722	2721	2724	2724	2724
K11_LIVER	60_70	UKBB	ST19_INJURY_OTHER_UNSPE_INTRAT_ORGANS	1.40002213459595	1.54269123782674	-10.5851391242932	-10.5940013188735	1.57320911338644	-10.5642490482308	1.00077243858517	0.708086604398271	356.049230784779	439.640080051102	1.0006203933809	630.800590933209	0.161830514982092	0.0293557514559336	0.976282844036568	0.980775246605979	0.115896360263444	0.986638158987579	186	70061	131	115	85	59	43	20	3	2	0	1	1	0	67379	67395	67425	67451	67467	67490	2734	2735	2737	2736	2736	2737
K11_LIVER	60_70	UKBB	ST19_INJURY_POISO_CERTA_OTHER_CONSE_EXTER_CAUSES	1.48339299575259	1.13059999335656	0.828518246017984	1.11945661179996	0.818696319529292	1.21401465257888	0.133129062355605	0.119822377507035	0.15694053669109	0.160479872881514	0.185810734167863	0.231955841222072	7.78854627805934e-29	3.8864002160268e-21	1.29759207514881e-07	3.04389848956737e-12	1.05259775100001e-05	1.66043970633641e-07	12072	60547	8790	7602	5892	4277	3038	1490	208	163	110	79	46	19	61576	62764	64474	66089	67328	68876	2045	2090	2143	2174	2207	2234
K11_LIVER	60_70	UKBB	ST19_INTRACRATRAUMA	1.57675733652783	1.0788570257513	2.14873316593455	1.98940352755974	2.2802573373643	-10.6633739145965	1.00507750943667	1.00426935034766	0.713258193366719	1.00420225328891	1.00407114989509	1232.04967860612	0.116696464044983	0.28270142317594	0.00259054144648812	0.0475824671834103	0.0231462691811776	0.993094405737843	329	19251	267	196	141	87	49	19	4	3	3	1	1	0	18998	19069	19124	19178	19216	19246	311	312	312	314	314	315
K11_LIVER	60_70	UKBB	ST19_INTRACR_INJURY	0.811943627587119	0.351298667104025	1.41627825685318	1.22632334446456	1.55310311824702	-9.05221353288566	1.00069501930136	1.00060209843314	0.707958394899115	1.00056787682835	1.00057776153663	359.046680924936	0.417147651446291	0.725522871898641	0.0454451589807267	0.220338944867358	0.120612866012461	0.979886023970676	329	67523	267	196	141	87	49	19	4	3	3	1	1	0	65044	65115	65170	65224	65262	65292	2537	2538	2538	2540	2540	2541
K11_LIVER	60_70	UKBB	ST19_OPEN_WOUND_FOREA	3.0491183677019	1.52160259355119	-10.1922376415777	-10.1899627194033	-10.2441711881799	-10.2329911300552	0.578750035535078	1.00062493451523	429.304273893824	472.700648601338	548.122485590183	847.557439257366	1.37576953227768e-07	0.12834711846407	0.981058969920258	0.982801410795226	0.985088752193784	0.990366968776694	112	68778	77	64	46	35	22	14	4	1	0	0	0	0	66078	66091	66109	66120	66133	66141	2731	2734	2735	2735	2735	2735
K11_LIVER	60_70	UKBB	ST19_OPEN_WOUND_HEAD	1.50170217220965	0.470778203174033	0.906432155191963	1.24094960557029	1.56593103531441	2.05262671792276	0.448750759086908	0.578315758117325	0.578366525050836	0.578381226398853	0.50107559404691	0.578220723575217	0.000818664711500586	0.415616050025034	0.117061430959769	0.0319083783387781	0.00177720873108404	0.000385375051155324	803	68170	613	503	338	239	168	85	13	12	11	8	7	3	65760	65870	66035	66134	66205	66288	2587	2588	2589	2592	2593	2597
K11_LIVER	60_70	UKBB	ST19_OPEN_WOUND_LOWER_LEG	-10.5146199859052	1.95252266011044	1.56176892822103	-10.5059891533693	2.15001213965189	-10.5945837680873	458.832764949618	0.707978551676956	1.00059835006511	508.047171521888	1.00050136495056	1275.47780593712	0.981717263086268	0.00581768536083682	0.118562686401231	0.983501592739146	0.0316395735596535	0.993372556094678	128	68770	101	80	59	42	25	9	3	3	2	1	1	0	66110	66131	66152	66169	66186	66202	2684	2684	2685	2686	2686	2687
K11_LIVER	60_70	UKBB	ST19_OPEN_WOUND_WRIST_HAND	0.953701098571066	-0.367022586927105	0.514893896788843	0.798357709379677	-11.0341772501093	1.01505442380787	0.708225851894243	1.00064474973392	0.707993799230203	0.707950435540907	275.085205032693	1.00051070032054	0.178107198472528	0.713778575467152	0.46706814467818	0.259445442257061	0.968003952244451	0.31032691746621	644	69679	430	409	334	257	186	84	6	5	5	3	1	1	67151	67172	67247	67324	67395	67497	2736	2737	2737	2739	2741	2741
K11_LIVER	60_70	UKBB	ST19_OTHER_COMPLICATIO_SURGI_MEDICAL_CARE_NOT_ELSEW_CLASSIFIED	2.45852124986917	1.14368469797094	-11.1561177658637	-11.1423590436196	1.59773924185291	2.33859609282309	0.708612924888317	1.00083016042692	537.00385857145	606.105710290841	1.00071680467892	1.00069062504769	0.000521459003245806	0.253148199943946	0.98342534464446	0.985332895939875	0.11035605986339	0.0194401140903596	166	62641	111	107	83	62	49	25	3	1	0	0	2	1	60527	60531	60555	60576	60589	60613	2166	2168	2169	2169	2167	2168
K11_LIVER	60_70	UKBB	ST19_OTHER_UNSPE_EFFEC_EXTER_CAUSES	-11.4955265588331	1.66272699554719	-11.510120824902	-11.5079515886422	-11.4863709855261	1.59117819319042	548.400339848322	0.578360000849683	477.208320811391	544.321547824761	517.932486085379	1.00044002686834	0.983276028787249	0.0040415585700763	0.980757130753098	0.983132519818823	0.982306483741967	0.111727024177696	268	71047	191	155	125	95	72	40	3	4	1	1	1	1	68301	68337	68367	68397	68420	68452	2820	2819	2822	2822	2822	2822
K11_LIVER	60_70	UKBB	ST19_OTHER_UNSPE_INJURI_HEAD	2.26091435495535	1.71927321601875	1.68967013812208	1.10247063118594	-10.5660122556051	-10.5875330904706	0.501511574755861	0.501199411510126	0.578391463406127	1.00058861345636	369.370093136592	519.970570867647	6.538000933066e-06	0.000602874907933666	0.00348544678881749	0.270539027513435	0.977179234030393	0.983754762356592	307	67513	229	190	154	95	68	35	8	6	4	1	0	0	65038	65077	65113	65172	65199	65232	2545	2547	2549	2552	2553	2553
K11_LIVER	60_70	UKBB	ST19_POISO_DRUGS_MEDICAM_BIOLO_SUBST	0.776426791463821	1.82981669844618	1.15046209284875	1.37469620794961	-10.5039515978152	1.20590825371856	1.00073087885717	0.448506829846426	0.707942602936215	0.708141138763746	262.293934411594	1.00056368761301	0.437831810872222	4.50750984425879e-05	0.104145896712368	0.0522250125995648	0.968056061802649	0.228114955888115	410	70900	260	222	180	154	117	81	9	9	4	2	0	1	68233	68271	68313	68339	68376	68412	2808	2808	2813	2815	2817	2816
K11_LIVER	60_70	UKBB	ST19_POISO_NARCOT_PSYCHOD_HALLUCINOG	2.1048961205265	2.74384850771516	-10.1739624358536	-10.175980028769	-10.1489455595867	-10.1642373786635	1.00071152199552	0.578265702746032	477.182091254429	551.680156263146	516.845593898158	641.243543214779	0.0354308616441388	2.08545976291702e-06	0.982989653807083	0.985283507337797	0.984333490108235	0.987353403280614	102	70680	68	53	34	28	23	16	4	3	0	0	0	0	67916	67931	67950	67956	67961	67968	2794	2795	2798	2798	2798	2798
K11_LIVER	60_70	UKBB	ST19_SEQUEL_INJURI_HEAD	-10.2598993427153	-10.2661616312306	1.60597673379655	3.52421436750863	2.96319924408442	2.89065868201454	489.951937497485	358.973062961303	1.00060506019708	0.501069760532965	0.707927343105382	1.00077311022044	0.983293020387021	0.97718465180963	0.108492570344617	2.01588390462672e-12	2.84239536483614e-05	0.00387175596997984	101	70725	67	58	51	28	24	9	2	3	5	6	2	1	67942	67951	67958	67981	67985	68000	2815	2814	2812	2811	2815	2816
K11_LIVER	60_70	UKBB	ST19_SEQUEL_INJURI_LOWER_LIMB	-11.517867986904	-11.511117282936	-11.5085917037831	-11.501615747616	-11.4809729713633	2.06941974137229	866.287448852075	638.417462819238	642.270223591252	661.772873070431	603.912769444287	1.00050411501132	0.989391906460583	0.98561435791166	0.985703780214587	0.986133460560509	0.984832347026163	0.0386045823604305	130	70699	81	74	72	64	53	27	0	0	0	0	0	1	67941	67948	67950	67958	67969	67995	2807	2807	2807	2807	2807	2806
K11_LIVER	60_70	UKBB	ST19_SEQUEL_INJURI_POISO_OTHER_CONSE_EXTER_CAUSES	0.615508148800061	0.72006146306579	0.11759589525784	1.76500381087343	1.40220348907631	1.89832790029161	1.00086459534997	0.708082048890984	1.00063265463517	0.501134212837659	0.578111132108156	0.707785095665855	0.538570277652216	0.309192384544298	0.906446772133524	0.000428274763737983	0.0152876845170511	0.00731685406785317	446	70881	304	278	246	186	151	64	6	6	6	7	3	2	68194	68220	68252	68312	68347	68434	2823	2823	2823	2822	2826	2827
K11_LIVER	60_70	UKBB	ST19_SEQUEL_INJURI_UPPER_LIMB	1.74422410900849	-12.0108628526696	-12.0235484196252	-12.0171568720617	-12.0007336016801	-12.0237256384803	1.00079801265039	728.175886291479	789.952341610957	890.029389701315	874.478223290827	1394.05842426542	0.0813627366848514	0.986839927439084	0.987856187334752	0.989227307859932	0.989050728463769	0.993118347165223	139	70719	99	91	79	62	43	20	1	0	0	0	0	0	67951	67959	67971	67988	68007	68030	2807	2808	2808	2808	2808	2808
K11_LIVER	60_70	UKBB	ST19_SUPERF_INJURY_ABDOMEN_LOWER_BACK_PELVIS	2.19295488645542	-11.5068666800631	1.362750801139	-11.4957888686513	-11.5041346921462	-11.5267572059309	0.708053506033322	526.128244233597	1.00057239341935	833.091528010252	897.638203234659	1472.31591263621	0.00195384488197144	0.982550985471484	0.173206968658714	0.988990379727132	0.989774588297267	0.993753427793459	164	70078	125	103	78	46	26	15	2	1	1	0	0	0	67379	67401	67426	67458	67478	67489	2736	2737	2737	2738	2738	2738
K11_LIVER	60_70	UKBB	ST19_SUPERF_INJURY_HEAD	2.32568865269923	1.43161782802016	1.51377478469471	1.45560494068357	1.12164131093987	-10.1994373392933	0.303631350244946	0.379404992858508	0.448559600769459	0.578326376324338	0.707797329776607	335.54197271339	1.86541952916722e-14	0.000161087103712935	0.00073883809262003	0.0118383546485293	0.113036155428262	0.97575051347504	758	68352	578	459	312	206	133	60	24	14	10	5	2	0	65914	66033	66180	66286	66359	66432	2594	2604	2608	2613	2616	2618
K11_LIVER	60_70	UKBB	ST19_SUPERF_INJURY_LOWER_LEG	1.86584448701298	0.697883102500818	1.13339513913998	1.59086962362915	1.77851604247362	-8.48373072803938	0.708084761505026	1.00054258482492	1.0005816325987	1.00057104737049	1.00052792548937	263.179824616579	0.00841228822940375	0.485487032195319	0.25732500770674	0.111843442909085	0.0754732531530026	0.974284253575798	221	68929	174	143	90	56	41	18	4	3	3	2	1	0	66274	66305	66358	66392	66407	66430	2698	2699	2699	2700	2701	2702
K11_LIVER	60_70	UKBB	ST19_SUPERF_INJURY_WRIST_HAND	-10.9903861226303	1.33097462770787	-11.0000787661417	-11.0002002099435	-11.0276131708875	-11.0946008763208	593.55684014382	1.00055929715133	622.121293083529	758.420852530365	719.061940490017	979.40711907941	0.985227095769284	0.183442293958983	0.985892886470923	0.988427820564885	0.987764034080697	0.990961857170204	114	69464	89	73	47	32	23	14	1	1	0	0	0	0	66755	66771	66797	66812	66821	66830	2733	2733	2734	2734	2734	2734
K11_LIVER	60_70	UKBB	ST19_TOXIC_EFFECT_ALCOHOL	2.66410465976417	2.59896727892038	-10.1814229345705	1.94190426513819	-10.1719391830832	-10.185815264294	1.00168448003091	0.708472882012397	397.907324235977	1.00107758019288	383.878895139807	503.076475592348	0.0078227794549737	0.000244065903182463	0.979586417950383	0.0524023034609185	0.978860302883701	0.983846293969377	105	71070	42	45	47	48	41	33	4	3	1	1	0	0	68298	68295	68293	68292	68299	68307	2831	2832	2834	2834	2835	2835
K11_LIVER	60_70	UKBB	ST19_TOXIC_EFFECT_ETHAN	2.74023855499457	2.68357156717283	-10.1779170153171	2.01285898928989	-10.1684383453604	-10.184289019581	1.00173881307319	0.708529215601674	416.372263705499	1.00107370492319	388.359862230086	505.827609527828	0.00622889809796163	0.000152155854841108	0.980498234630552	0.0443571444554007	0.97911135047482	0.983936547062045	100	71187	39	42	43	45	40	32	4	3	1	1	0	0	68407	68404	68403	68401	68406	68414	2837	2838	2840	2840	2841	2841
K11_LIVER	60_70	UKBB	ST19_TOXIC_EFFEC_SUBST_CHIEF_NONME_SOURCE	1.86046294189859	1.88075680840995	-11.5310964185585	1.43616219503592	-11.5150987731186	-11.5283141393359	1.00102872811881	0.708089132502641	586.908357926281	1.00077183958501	622.846114883322	837.227592393467	0.0630908083092867	0.00790497509311812	0.984324823806672	0.151271549859975	0.985249653263274	0.989013772018023	168	71111	90	85	80	71	55	42	4	3	1	1	0	0	68352	68357	68362	68371	68387	68400	2833	2834	2836	2836	2837	2837
K11_LIVER	60_70	UKBB	ST19_TRAUMAT_SUBAR_HAEMORRHAGE	2.59279433365587	-12.192951440119	-12.1939412573512	-12.2107331892043	-12.2176310255785	-12.211208970044	1.00535693127373	1306.92069527352	1616.67087086414	2215.21590006088	2723.31935374212	4761.70871851772	0.00990928332169884	0.992556222720692	0.993981913456682	0.995601915754729	0.996420461503632	0.997953859632605	122	18947	104	75	45	30	14	5	1	0	0	0	0	0	18672	18701	18731	18746	18762	18771	292	293	293	293	293	293
K11_LIVER	60_70	UKBB	ST19_TRAUMAT_SUBDU_HAEMORRHAGE	2.33893032619975	-12.1821069567251	2.43549956437997	2.95669569507754	-12.1934133543368	-12.25819158998	1.00622463989947	1162.58504904242	1.00455881985055	1.00452455760365	1956.22985050221	5375.89209635153	0.0201007785419532	0.991639547405007	0.0153317232782309	0.00324651532069782	0.99502672282654	0.99818065296658	152	19043	130	90	56	34	21	5	2	1	2	1	0	0	18766	18806	18840	18862	18875	18891	297	298	297	298	299	299
K11_LIVER	60_70	UKBB	T1D	1.93442857698177	1.28259218899373	1.45284172058347	-10.1767539683895	2.60407742630657	-10.1665455726778	1.00136106044425	1.00098886655882	1.00093439685088	376.00204027275	0.708433759542993	659.266909347965	0.0533842848281987	0.200079489855841	0.146644728903855	0.978407341613226	0.000237083445583125	0.987696321260008	166	56158	111	100	84	72	48	18	4	3	2	1	2	0	54549	54560	54576	54588	54612	54642	1660	1661	1662	1663	1662	1664
K11_LIVER	60_70	UKBB	T1D_STRICT	1.93442857698177	1.28259218899373	1.45284172058347	-10.1767539683895	2.60407742630657	-10.1665455726778	1.00136106044425	1.00098886655882	1.00093439685088	376.00204027275	0.708433759542993	659.266909347965	0.0533842848281987	0.200079489855841	0.146644728903855	0.978407341613226	0.000237083445583125	0.987696321260008	166	56158	111	100	84	72	48	18	4	3	2	1	2	0	54549	54560	54576	54588	54612	54642	1660	1661	1662	1663	1662	1664
K11_LIVER	60_70	UKBB	T1D_WIDE	2.46207845607286	1.64279518865102	2.32528867727534	2.25233345530356	1.64456196319403	-10.1847011396186	0.449604936649272	0.501794159059052	0.410435557996778	0.501851283593114	0.708202307996996	411.64801063062	4.34819173513975e-08	0.00106095620548412	1.46667220677074e-08	7.18781945297173e-06	0.0202241021491612	0.980261323727478	423	56401	296	254	203	150	107	50	18	13	10	5	2	0	54824	54866	54917	54970	55013	55070	1686	1691	1694	1699	1702	1704
K11_LIVER	60_70	UKBB	T2D	1.94425982589772	1.87822331963167	1.7514405973722	1.69470547569578	1.70055440585497	1.63188007865615	0.153322830583939	0.123418412250358	0.149410261591128	0.183747574372965	0.195867457145881	0.335232844751274	7.55336294607734e-37	2.6722714137242e-52	9.79080770868503e-32	2.88878397982223e-20	3.88291175250828e-18	1.12790181502602e-06	5308	59896	3975	3404	2583	1817	1178	481	172	146	96	59	36	9	59138	59709	60530	61296	61935	62632	1919	1945	1995	2032	2055	2082
K11_LIVER	60_70	UKBB	T2D_INCLAVO	1.8764287577916	1.80545455319497	1.67759435875278	1.62139560393436	1.62053418033322	1.55285049221581	0.152513624877939	0.122480775107601	0.148648951923383	0.183128110067966	0.195330713271049	0.334932951782925	8.68922541719639e-35	3.53012127918523e-49	1.54562510231571e-29	8.45229164975588e-19	1.07348675149678e-16	3.54696722651076e-06	5308	66052	3975	3404	2583	1817	1178	481	172	146	96	59	36	9	64906	65477	66298	67064	67703	68400	2307	2333	2383	2420	2443	2470
K11_LIVER	60_70	UKBB	T2D_WIDE	1.97862692414598	1.90111760869976	1.73835492566661	1.74010824646347	1.71165804215393	1.66574042065142	0.152046434719579	0.122914375421487	0.15108808016079	0.181173121942829	0.19600532285851	0.335346813151185	1.0279542381292e-38	5.79381708322722e-54	1.23665376234707e-30	7.64014669205772e-22	2.48637542210339e-18	6.79205410644409e-07	5448	59399	4080	3496	2664	1866	1210	491	174	147	96	60	36	9	58751	59335	60167	60965	61621	62340	1842	1869	1920	1956	1980	2007
K11_LIVER	60_70	UKBB	THYROIDITIS_ILD	2.06702845698041	-10.4482101192406	1.54283649953258	1.80545635825008	1.80728656587693	-10.4086155298631	1.00100001548374	379.620986817898	1.00088082750644	1.0008181319156	1.00071862636589	709.47269560362	0.0389264576330009	0.978042801977131	0.123200317498633	0.071234369551344	0.0709200992315214	0.988294721172546	129	64330	84	78	70	55	39	25	3	2	2	1	1	0	62008	62014	62022	62037	62053	62067	2364	2365	2365	2366	2366	2367
K11_LIVER	60_70	UKBB	THYROID_DISORDER_IBD	1.47909684064554	2.09309323566596	0.571246352526946	1.62810564969177	2.64856140946911	2.98113432059382	0.71500603149672	0.41942490880748	1.00455783566726	0.713543403846317	0.455389666486304	0.713257999198785	0.0385789930886098	6.02579797234543e-07	0.569590618700615	0.0225059266697716	6.02605106249894e-09	2.92020150456318e-05	751	19428	574	471	363	255	159	63	15	14	9	9	7	2	19270	19373	19481	19589	19685	19781	320	321	326	326	328	333
K11_LIVER	60_70	UKBB	THYROTOXICOSIS	1.19346003696908	2.47657107073132	0.993414361162562	1.30921114029768	2.97942655125615	3.21869254371925	1.00592098011011	0.419785164171822	1.00481521210202	1.00483828109535	0.455908381678818	0.713385161166557	0.235450486394271	3.64349596365579e-09	0.322832562142731	0.192606408501184	6.35487165511424e-11	6.42622076693029e-06	527	19217	394	328	253	180	118	47	13	13	8	8	7	2	19026	19092	19167	19240	19302	19373	311	311	316	316	317	322
K11_LIVER	60_70	UKBB	TONGUEABNORMALITY	1.08919238350207	-0.227687550780269	1.03549099436646	0.935556481575033	0.255785834552471	2.14098858069182	0.708108492453344	1.00056435773925	0.578291032042321	0.70785123838196	1.00049003116445	0.578246020005851	0.124006659311886	0.819988998959554	0.0733566538718751	0.186273010268027	0.798212957246635	0.00021343777737634	523	70793	369	334	285	218	159	76	5	4	4	3	3	3	68122	68157	68206	68273	68332	68415	2820	2821	2821	2822	2822	2822
K11_LIVER	60_70	UKBB	TRAUMBRAIN_NONCONCUS	0.992290919357338	0.551539816663942	0.95062356177701	1.35886920682546	1.66125654550341	-8.05715486385113	1.00064740719354	1.00056357579318	1.00055911996152	1.0005017889308	1.00050893640016	265.795444433507	0.321368817218577	0.58147659484112	0.342065331907998	0.174404137802612	0.0968316978902017	0.975817136118502	264	71108	217	159	110	72	39	13	3	2	2	1	1	0	68332	68390	68439	68477	68510	68536	2820	2821	2821	2822	2822	2823
K11_LIVER	60_70	UKBB	ULCERNAS	0.546375775615557	1.74577792038554	1.60527456298645	1.65827076574146	2.06161937783162	1.41359695906077	1.00080882400973	0.409750717866405	0.501256544720902	0.578436838567715	0.50112503613359	1.00076524786943	0.585111160964021	2.03892167468594e-05	0.0013623984864496	0.00414626756041073	3.88891774931459e-05	0.157798072895042	469	65980	328	291	226	170	108	65	14	13	11	8	5	1	63657	63694	63759	63815	63877	63920	2450	2451	2453	2456	2459	2463
K11_LIVER	60_70	UKBB	ULCERPROCT	-10.5076324988653	1.34720115526251	-10.5028742557685	1.72601780553676	1.89513387920971	-10.5078249893534	529.420346692601	1.0007861260863	410.238587781946	1.00067693040028	1.00062850739357	718.888416082304	0.984165082818929	0.178256430089793	0.979574895949945	0.0845544718735012	0.0582325068519272	0.988337921981496	120	65792	81	81	65	50	33	19	3	3	2	2	1	0	63398	63398	63414	63429	63446	63460	2430	2430	2431	2431	2432	2433
K11_LIVER	60_70	UKBB	VIRALPNEUMONAS	2.23520909399191	1.93665339931612	3.74025416551697	-7.05743429005151	-7.04893668742747	-7.05834406993401	0.578990203289731	0.708405296288497	1.00115264808476	417.900372318014	471.248459724536	560.70109163822	0.000113141312367726	0.00626040345135725	0.000187009364135789	0.986526094296318	0.988065684005228	0.989956154707993	257	61202	234	162	8	3	1	1	6	3	1	0	0	0	58930	59002	59156	59161	59163	59163	2289	2292	2294	2295	2295	2295
K11_LIVER	60_70	UKBB	VIT_DEF	2.20096070319801	1.49662683223999	0.908615322508303	1.36219761585127	1.65379123010193	1.32657513968314	0.270428133393846	0.303832308079104	0.501446331722319	0.501510343699731	0.501396729669982	1.00075769040952	3.99212226102717e-16	8.40022530791492e-07	0.0699878698908895	0.00660379137768755	0.000972483830792889	0.184981914388982	1285	62966	975	795	559	373	229	93	34	22	11	8	5	1	61121	61301	61537	61723	61867	62003	2121	2133	2144	2147	2150	2154
K11_LIVER	60_70	UKBB	VOCALCORDDYS	2.25036928823794	2.13754962285379	3.00117717798614	-12.1830270932468	1.81655649254864	2.5695246402861	0.714494536572429	0.584530327822304	0.456754834114429	1156.1297616345	1.0039691344945	1.00386733326335	0.0016349626189027	0.000255316841842853	5.00953320840267e-11	0.991592233291695	0.0703927891385678	0.0104784949178854	363	19992	268	225	166	104	75	42	8	8	7	2	2	1	19809	19852	19911	19973	20002	20035	270	270	271	276	276	277
K11_LIVER	60_70	UKBB	VWXY20_ACCIDENTS	1.27437091130058	1.0576001472166	0.602415295100205	0.994329166269311	0.926209816761783	1.00912544051998	0.173256618877866	0.145706940840863	0.207112615309199	0.203027339478988	0.21104388015591	0.30321108904507	1.90362990455664e-13	3.91678161778198e-13	0.00363008763869255	9.70568945067616e-07	1.14026414401508e-05	0.000874315555168991	7899	64820	5696	4995	3872	2770	1971	964	122	106	72	52	33	11	64517	65218	66341	67443	68242	69249	2384	2400	2434	2454	2473	2495
K11_LIVER	60_70	UKBB	VWXY20_COMPLICATIO_MEDICAL_SURGI_CARE	1.88816326615595	1.2204725801263	1.36456994798722	0.992380698700008	0.827517203834373	1.19623369794653	0.13435089958693	0.145506643088676	0.161816231872506	0.231912061898019	0.260175874064455	0.355022693771905	7.28357647059634e-45	4.95556761226142e-17	3.37383758479603e-17	1.87629483727574e-05	0.00146966859032227	0.00075316443672067	6721	65943	5236	4178	2959	2042	1369	637	154	105	69	36	22	8	64911	65969	67188	68105	68778	69510	2363	2412	2448	2481	2495	2509
K11_LIVER	60_70	UKBB	VWXY20_DRUGS_MEDICAM_BIOLO_SUBST_CAUSI_ADVER_EFFEC_THERAPE_USE	2.13020072038563	2.01767384501026	1.27297701407593	1.27926352532972	0.696526605783125	0.628187328778518	0.216890288428748	0.192520092892062	0.335301780417011	0.409804216197165	0.578345376911635	1.00056657988291	9.09265120707577e-23	1.06373440561955e-25	0.000146746648637281	0.00179843297210958	0.228456766341353	0.530114255025731	2082	62347	1685	1167	774	505	333	142	59	42	17	8	4	1	60520	61038	61431	61700	61872	62063	2165	2182	2207	2216	2220	2223
K11_LIVER	60_70	UKBB	VWXY20_EXTER_CAUSES_MORBIDI_MORTA	1.57865622090605	1.15066993105648	1.01887550208817	1.02654768417909	0.83472646932931	1.28586847884988	0.120660226711847	0.114003029178401	0.138653547098846	0.162345204863155	0.180140657107928	0.220891659115372	4.09240441326383e-39	5.91303018054658e-24	2.00660808986815e-13	2.56135099483659e-10	3.59103520450057e-06	5.84045223628112e-09	13323	60002	9892	8342	6318	4533	3177	1543	237	182	124	80	49	21	61210	62760	64784	66569	67925	69559	1986	2041	2099	2143	2174	2202
K11_LIVER	60_70	UKBB	VWXY20_MISAD_PATIENTS_SURGI_MEDICAL_CARE	2.70458953402272	-11.1649603947221	1.0050997436875	-11.1670006714946	1.89393205192344	-11.1601745990393	0.449353636138512	350.568000367782	1.00075316198801	551.010488990111	1.00063442365553	1577.30577667295	1.75666827117545e-09	0.974593106694322	0.315213164499203	0.983830856737453	0.0583936172652051	0.994354641412017	264	60247	219	186	126	77	35	10	7	2	2	1	1	0	58336	58369	58429	58478	58520	58545	1949	1954	1954	1955	1955	1956
K11_LIVER	60_70	UKBB	VWXY20_OTHER_EXTER_CAUSES_ACCIDENTAL_INJURY	1.41792434993189	1.04748085555477	0.711680318585528	1.06804030442253	1.05926211112396	1.15259415975784	0.168756475625826	0.153164942970768	0.2071330643053	0.207094585273479	0.211032030633038	0.30321351366804	4.38219669686295e-17	7.97994665747082e-12	0.000590674981503577	2.50591776367627e-07	5.18229732984141e-07	0.00014396068605706	7156	64577	5249	4556	3487	2468	1715	825	118	100	71	50	33	11	63993	64686	65755	66774	67527	68417	2373	2391	2420	2441	2458	2480
K11_LIVER	60_70	UKBB	VWXY20_OTHER_MEDICAL_PROCED_CAUSE_ABNORMAL_REACTION_PATIENT_COMPLICATION_WO_MENTION_MISAD_TIME_PROCED	2.09422743593805	0.583785309473466	1.30154017275682	-11.5588364114683	0.349152379158745	1.4286378728472	0.335249201271893	0.578257133656628	0.501057932545943	381.85266493	1.00045472973554	1.00044501656501	4.1900512231909e-10	0.312706110667197	0.00938820978308176	0.975851395812455	0.727094053251376	0.153291171145787	763	70781	618	458	295	196	135	63	13	4	4	1	2	1	68134	68294	68457	68556	68617	68689	2779	2788	2788	2791	2790	2791
K11_LIVER	60_70	UKBB	VWXY20_OTHER_UNSPE_DRUGS_MEDICAM	1.92238107980452	1.55558938812809	-10.4854672478813	-10.4748210761009	-10.4941158250068	-10.4564620998654	1.00065643372489	1.00057706427171	504.229792068422	611.53187015782	735.577033438484	1134.42756853197	0.0547165817668581	0.120019385822422	0.983409172501644	0.986333844967126	0.988617359446683	0.992645690421278	101	71168	81	59	42	27	14	5	2	1	0	0	0	0	68353	68375	68392	68407	68420	68429	2833	2834	2835	2835	2835	2835
K11_LIVER	60_70	UKBB	VWXY20_SEQUEL_EXTER_CAUSES_MORBIDI_MORTA	-10.550491475152	0.519143885950903	1.73946209906668	0.921818251117239	1.48842765442754	2.32814430245318	345.804140175371	1.00065608293777	0.578449885720096	1.00062180450118	0.707836346672551	0.707923263925901	0.975660301739125	0.603897771508136	0.00263744811726662	0.356922311525683	0.0354845675541968	0.00100652727705515	277	71024	181	164	144	108	94	44	4	4	5	3	2	2	68282	68299	68319	68355	68369	68419	2834	2834	2833	2835	2836	2836
K11_LIVER	60_70	UKBB	VWXY20_SUICI_OTHER_INTENTI_SELF_H	1.99501237544173	2.5588632580403	0.88290250073539	1.00990265326942	-10.1708547017225	1.36807879495404	0.708230445919474	0.409835103119595	1.00069665477445	1.00081806176497	252.66720944093	1.00054342369429	0.00484900400700569	4.27500542898341e-10	0.377621164785576	0.31293762797167	0.967890661884456	0.171520090248653	276	71003	153	133	122	115	88	68	10	8	2	1	0	1	68294	68314	68325	68332	68359	68379	2822	2824	2830	2831	2832	2831
K11_LIVER	60_70	UKBB	VWXY20_SURGI_OPERA_OTHER_SURGI_PROCED_CAUSE_ABNORMAL_REACTION_PATIENT_COMPLICATION_WO_MENTION_MISAD_TIME_PROCED	1.80428086263651	0.957541259047811	1.39327381480647	1.15469232224207	0.72510129874029	1.19426247977595	0.168392236995359	0.195315724286373	0.188740402630488	0.252211827539245	0.317775701398381	0.409495949189431	8.67906368501406e-27	9.46100095145278e-07	1.55977846151974e-13	4.68850807291285e-06	0.0225010200713682	0.00354072670359067	4363	67646	3322	2794	2022	1421	981	470	99	69	52	29	15	6	66058	66586	67358	67959	68399	68910	2530	2560	2577	2600	2614	2623
K11_LIVER	60_70	UKBB	VWXY20_SURGI_OTHER_MEDICAL_PROCED_CAUSE_ABNORMAL_REACTION_PATIENT_COMPLICATION_WO_MENTION_MISAD_TIME_PROCED	1.92427120367677	0.956169545368377	1.45736878318548	1.0596721205711	0.79391932379669	1.33537983905021	0.155620023833155	0.192280859653973	0.180375895564804	0.260619484595727	0.303349004192836	0.379459503453815	4.03255352524229e-35	6.60010826219693e-07	6.49686369655082e-16	4.78322117357352e-05	0.00886592518228218	0.000432910664752815	4920	63950	3777	3139	2248	1573	1081	512	107	70	54	29	17	7	62798	63436	64327	65002	65494	66063	2188	2225	2241	2266	2278	2288
K11_LIVER	60_70	UKBB	VWXY20_TRANSPO_ACCIDENTS	-0.0107515566240965	1.31264044474283	-12.0696414549048	0.568047053181779	-0.221031884252351	-12.0637046950696	1.00104749577848	0.380101146791636	337.891876103672	0.708284132587372	1.00072519514466	562.750252910564	0.991430640257991	0.000553572121320244	0.971505284062927	0.422550362086544	0.825192326235115	0.982897019593954	983	58201	629	592	489	372	310	159	10	9	2	3	1	0	56513	56550	56653	56770	56832	56983	2032	2033	2040	2039	2041	2042
K11_LIVER	60_70	UKBB	VWXY20_UNSPE_FALL	1.84621716371096	1.18642227221035	1.51422175000087	0.223398416475997	0.830082796297002	1.38062476245713	0.26958167516945	0.290503953172478	0.30328061656787	0.707851035677474	0.57819156111918	0.707731408115454	7.46533717721803e-12	4.42643225900068e-05	5.95078489348954e-07	0.752305462461909	0.151100934543126	0.0510838128526874	1526	70145	1212	995	680	446	281	115	35	25	17	6	5	2	67716	67933	68248	68482	68647	68813	2708	2718	2726	2737	2738	2741
K11_LIVER	60_70	UKBB	WEIGHTLOSS	2.70840327285416	1.56524950652857	1.0446566122505	1.52750093830883	1.66643569726126	1.24487923027802	0.156638929865817	0.220704446936121	0.355081751994109	0.355148540352804	0.354906209539098	0.707787552934784	5.5236977217532e-67	1.32128785913195e-12	0.00326081843127919	1.7001379231688e-05	2.66052210110783e-06	0.078606087894146	2122	69996	1666	1249	822	516	328	150	80	39	22	17	10	2	67732	68149	68576	68882	69070	69248	2640	2681	2698	2703	2710	2718
K11_LIVER	60_70	UKBB	Z21_ACQUI_ABSENCE_ORGANS_NOT_ELSEW_CLASSIFIED	2.11294040342754	1.91599056717814	1.36303555767173	1.30146929482473	1.17998485989875	1.22846220491894	0.148022859699892	0.130862713035428	0.20011778588764	0.264088856849922	0.30597537403531	0.502794926665602	3.15907111000249e-46	1.53278989560455e-48	9.6810510657377e-12	8.30122073879876e-07	0.000115036194489702	0.0145549684570402	6061	30634	4834	3900	2671	1635	982	400	160	113	51	28	15	4	30940	31874	33103	34139	34792	35374	761	808	870	893	906	917
K11_LIVER	60_70	UKBB	Z21_ARTIF_OPENI_STATUS	3.18303731225082	2.40969006643674	2.36236195550591	1.5089274431417	2.38784978646194	-11.2383862323103	0.255304852055733	0.31073088998861	0.385589515711111	0.711193122214609	0.505069225537776	755.109131214632	1.12161271654815e-35	8.8406195493175e-15	8.97632934510436e-10	0.0338642388276427	2.27002083775878e-06	0.988125419938836	940	25457	766	509	327	220	143	58	33	17	11	5	4	0	25196	25453	25635	25742	25819	25904	402	418	424	430	431	435
K11_LIVER	60_70	UKBB	Z21_ATTN_ARTIF_OPENI	0.859861511972964	1.99306836298266	0.770243946658242	1.05304247451812	1.06920454836592	-9.54108578045377	1.00140785550414	0.449827792655345	1.00113954651527	1.00119114293372	1.00095147095753	367.020847912584	0.390532179515665	9.39118424477293e-06	0.441675344401786	0.29289607199342	0.285435627217278	0.979260503228532	417	48043	323	260	175	131	101	44	9	8	3	2	1	0	46879	46942	47027	47071	47101	47158	1249	1250	1255	1256	1257	1258
K11_LIVER	60_70	UKBB	Z21_CARRIER_INFECTIOUS_DISEA	2.40282540659002	1.83498570393019	1.98276481023055	1.61835585143102	2.80383588887321	1.85971279801203	0.40989800764668	0.448582001528395	0.501229476652334	0.707957295525445	0.409731722190948	1.00041963717348	4.57302942793442e-09	4.30191777064493e-05	7.62781641725364e-05	0.0222571117975515	7.74965339584226e-12	0.0630366754192069	419	70243	308	219	166	103	74	32	18	13	9	7	7	1	67603	67692	67745	67808	67837	67879	2733	2738	2742	2744	2744	2750
K11_LIVER	60_70	UKBB	Z21_DEPENDENCE_ENABL_MACHINES_DEVICES_NOT_ELSEW_CLASSIFIED	2.03324164069996	3.21070518533928	2.17823641653944	-12.2797606318457	2.43905887725426	-12.254749077126	0.506820135060018	0.248185108760201	0.506014417817407	904.025081496792	0.711003634853999	2152.43235813377	6.02673018178738e-05	2.79244053993845e-38	1.67217915514992e-05	0.989162324886257	0.000602592078997846	0.995457314966007	698	25379	562	403	257	159	79	29	26	24	6	2	2	0	25106	25265	25411	25509	25589	25639	383	385	403	407	407	409
K11_LIVER	60_70	UKBB	Z21_EXAM_OBSER_OTH_REASO	2.62832691954337	2.06765616572915	1.98341606297137	2.59896875029989	1.92990545825651	-9.12177300099243	0.579224249021104	0.578915868470796	0.708367082660661	0.708575310640206	1.00088317295061	353.158430160548	5.68799091703362e-06	0.000354806439187916	0.00511052367417367	0.000244570533016597	0.0538299406444291	0.979393631737752	197	53792	142	119	89	52	39	24	8	6	4	3	1	0	52259	52282	52312	52349	52362	52377	1580	1582	1584	1585	1587	1588
K11_LIVER	60_70	UKBB	Z21_FACTO_INFLUENCI_HEALTH_STATUS_CONTACT_W_HEALTH_SERVI	1.88665307088203	1.21343516326445	1.20787543128321	1.30124830703745	1.41527537946013	1.60050571552615	0.089748784182201	0.092104302179891	0.101926966060479	0.110683828570902	0.107833240426264	0.148381645829465	4.17141123723115e-98	1.22915430733998e-39	2.14163246087589e-32	6.54319524605018e-32	2.37825651234305e-39	3.9906268452655e-27	35922	39800	26335	23125	17789	13627	9163	4248	570	424	328	235	153	51	47919	51129	56465	60627	65091	70006	898	1044	1140	1233	1315	1417
K11_LIVER	60_70	UKBB	Z21_FAMILY_HISTORY_OTH_SPECIFIC_DISORD	1.50788150721976	-0.0761383109519266	2.28143254434827	2.24046699652114	1.70319685588356	-11.1548122534065	0.58355181930542	1.00301038821106	0.3855638974629	0.506239454760154	0.710809078314759	776.984841077058	0.00976697495951586	0.939490865649957	3.27603417416374e-09	9.61273685613056e-06	0.0165688373675279	0.988545533611708	931	25534	743	616	449	266	162	77	14	13	13	6	2	0	25352	25479	25646	25829	25933	26018	356	357	357	364	368	370
K11_LIVER	60_70	UKBB	Z21_FIT_ADJ_OTH_DEVICES	1.82537020408855	1.07666415503637	0.0586989919449331	0.528330172693522	1.11641971450329	1.00409058956052	0.320700463678553	0.357080913334326	0.708838538945994	0.708830143693339	0.579234714454827	1.00108467756786	1.2569027666083e-08	0.00256824590311982	0.93400253622345	0.456057071074658	0.0539292136108465	0.315859580202176	1359	48804	1119	940	655	423	252	107	22	13	7	5	4	1	47737	47916	48201	48433	48604	48749	1285	1294	1300	1302	1303	1306
K11_LIVER	60_70	UKBB	Z21_FOLLOW__EXAM_TREAT_CONDI_OTH_MALIG_NEOPLASMS	0.726648682735465	1.1895546802406	1.01373161801833	1.05107276589489	1.14878203067174	0.774120236814233	0.41056068385471	0.24572904069349	0.30404301324658	0.355713421907453	0.355403936186773	0.708016292862355	0.0767448850537764	1.29239257923644e-06	0.000855538208492842	0.00312841166698458	0.00122786106101903	0.274233572561542	2289	55113	1732	1532	1218	862	587	239	36	34	25	16	10	2	53969	54169	54483	54839	55114	55462	1665	1667	1676	1685	1691	1699
K11_LIVER	60_70	UKBB	Z21_MEDICAL_OBSER_EVALU_SUSPECTED_DISEA_CONDI	2.02786252580582	0.687698909274382	1.42366112741096	0.258538055784925	0.99247151903443	0.77904496050366	0.239634455480331	0.355809907551049	0.291306553513412	0.579070028249936	0.409896788373429	0.708136306461993	2.62118740429599e-17	0.0532644702750372	1.02302038661908e-06	0.655256954861951	0.0154663099371334	0.2712736599114	2072	55604	1486	1291	880	749	549	245	40	25	22	10	8	2	54418	54613	55024	55155	55355	55659	1732	1747	1750	1762	1764	1770
K11_LIVER	60_70	UKBB	Z21_OTHER_MEDICAL_CARE	1.96643259336458	1.1161842182901	1.47488497669799	1.2444685357933	1.55005787611802	0.614461122250699	0.153919028661843	0.181356106319947	0.171460607317123	0.216950132912748	0.186550774321252	0.578602377349809	2.23948989549941e-37	7.52412314886459e-10	7.84151542368892e-18	9.68264690019151e-09	9.64792670267406e-17	0.288247142552493	6169	52374	4821	3334	2528	1933	1568	579	126	95	81	51	32	3	51893	53380	54186	54781	55146	56135	1703	1734	1748	1778	1797	1826
K11_LIVER	60_70	UKBB	Z21_OTHER_ORTHOPA_FOLLOW__CARE	-12.9892690909763	-12.9871971453122	0.464579660889591	-12.9856362130602	-12.9835465147045	1.4887275248327	1049.25085206414	763.408037391095	1.00126124512409	902.606834766327	886.98939339638	1.00105253825033	0.990122788529547	0.986426938445368	0.64265172185498	0.988521379590052	0.988321166569768	0.136971969039512	460	47959	319	299	253	214	163	80	1	1	1	0	1	1	46856	46876	46922	46961	47012	47095	1243	1243	1243	1244	1243	1243
K11_LIVER	60_70	UKBB	Z21_OTHER_SPECIAL_EXAM_INVES_PERSONS_WO_COMPLA_REPOR_DIAGNOSIS	-11.1416973341068	1.07534157524194	1.98725989004182	1.64802331447826	2.67172073947229	-11.1598044782391	630.891288481181	1.00096451388885	0.708504463813381	1.00097019924655	0.578861014838086	593.170840659135	0.985909892290118	0.282685828824016	0.005033754410293	0.0996760934040668	3.9219008514373e-06	0.984989635662225	193	53682	114	114	96	73	49	42	5	6	5	4	3	0	52182	52182	52200	52223	52247	52254	1574	1573	1574	1575	1576	1579
K11_LIVER	60_70	UKBB	Z21_PERSONAL_HISTORY_ALLERGY_DRUGS_MEDICAM_BIOLO_SUBST	1.74716561540547	1.61147779696712	1.26207466314486	1.34775064150381	1.61822916102927	0.975110299686184	0.157802993414968	0.132975054476089	0.18070239253047	0.207961278993423	0.193407702661023	0.411917176475119	1.71882796181558e-28	8.41362326534406e-34	2.86336809338194e-12	9.12515519925408e-11	5.9137634761612e-17	0.0179208976478761	8345	31682	6274	5382	3928	2702	1756	851	156	122	80	55	34	6	32875	33767	35221	36447	37393	38298	722	756	798	823	844	872
K11_LIVER	60_70	UKBB	Z21_PERSONAL_HISTORY_CERTA_OTH_DISEA	1.9475542024899	1.17904943936634	1.10305023090404	1.28179009990125	1.42430608644188	1.1647280384231	0.0931582114776296	0.101259804121353	0.12168383160147	0.135535255931401	0.137869858903446	0.280535673807473	4.7340924480322e-97	2.46755382231659e-31	1.24733025316225e-19	3.16163818166002e-21	5.11317661219376e-25	3.29870340089622e-05	17700	39748	13980	11610	8315	5516	3389	1312	398	275	182	119	68	13	41998	44368	47663	50462	52589	54666	1072	1195	1288	1351	1402	1457
K11_LIVER	60_70	UKBB	Z21_PERSONAL_HISTORY_MALIG_NEOPLASM	1.92208629273485	1.37950320957192	1.62823901442712	0.984681728589438	1.25032399025313	1.64529297748756	0.153893373393947	0.158140105991229	0.170007068006187	0.28312480693178	0.272577857541648	0.381939553461292	8.49441155218541e-36	2.70214831583249e-18	9.94431472708197e-22	0.000505345350752514	4.49586774551367e-06	1.6493756388045e-05	7171	31790	5858	4742	3190	2051	1226	519	139	101	66	31	20	7	32267	33383	34935	36074	36899	37606	697	735	770	805	816	829
K11_LIVER	60_70	UKBB	Z21_PERSONAL_HISTORY_MEDICAL_TREAT	2.0242049378274	1.54666535346873	1.25802099922028	1.16314269643524	1.31311462186238	1.62889906547082	0.108449263085745	0.108477744200645	0.149108481630729	0.1982011692989	0.208967066302955	0.31921282451067	9.53843516746912e-78	4.00292865005113e-46	3.2572207455227e-17	4.39766981214819e-09	3.30320714421017e-10	3.34554560081476e-07	11228	38015	9318	7259	4756	2911	1677	593	274	182	96	54	33	10	38660	40719	43222	45067	46301	47385	991	1083	1169	1211	1232	1255
K11_LIVER	60_70	UKBB	Z21_PERSONAL_HISTORY_OTH_DISEA_CONDI	1.96714207777363	1.58954059034509	1.48081907173597	1.19154233366028	1.28053931478865	1.14512860040637	0.130378124501774	0.122795120992927	0.150709964109556	0.206694352630522	0.209934049381981	0.356996489532339	1.94310526780434e-51	2.51889249024752e-38	8.73336073545343e-23	8.17764755996658e-09	1.06253174570852e-09	0.00133812770160115	8614	32266	6577	5599	3973	2686	1764	768	206	148	88	50	31	8	33244	34222	35848	37135	38057	39053	853	911	971	1009	1028	1051
K11_LIVER	60_70	UKBB	Z21_PERSONAL_HISTORY_RISK__NOT_ELSEW_CLASSIFIED	2.649537162418	1.67415489736827	1.86644259207491	1.42435479007369	2.32202454633529	1.02488110107943	0.210221863025847	0.259686062341995	0.286042309459584	0.452804132764864	0.323667891933864	1.00237647340189	2.01906694413379e-36	1.14205071239982e-10	6.79753322229169e-11	0.00165728864801236	7.27864954210072e-13	0.306567363838398	2464	26666	1866	1559	1122	684	404	200	62	38	25	13	11	1	26745	27052	27489	27927	28207	28411	457	481	494	506	508	518
K11_LIVER	60_70	UKBB	Z21_PERSONS_ENCOUNTERI_HEALTH_SERVI_CIRCUMSTANC_RELATED_REPRODUCTION	-11.4486996348561	-11.4654588353242	2.27146009667727	-11.4751184403995	-11.4714385752595	-11.4742263187847	1422.45636676127	998.927067646234	1.00156123466049	928.710698026495	650.450566432928	627.752712852454	0.993578262032452	0.990842262637076	0.0233341231978323	0.990141615799121	0.985929123982258	0.985416871825258	118	71052	30	27	35	41	61	63	0	0	1	0	0	0	68305	68308	68300	68294	68274	68272	2835	2835	2834	2835	2835	2835
K11_LIVER	60_70	UKBB	Z21_PERSONS_ENCOUNTERI_HEALTH_SERVI_EXAM_INVES	1.72007553690706	0.996396119106251	1.15565011394833	1.1918713057238	1.20007494305611	0.767570635770403	0.119689751086756	0.130110888036062	0.140631406712676	0.153509821589599	0.165602497550483	0.355124667850516	7.85528441958227e-47	1.8877250581423e-14	2.07647285123852e-16	8.22029219570677e-15	4.26985154203177e-13	0.0306635459620318	11855	62745	8191	7270	4906	4805	2822	1025	231	165	122	87	45	8	64081	65002	67366	67467	69450	71247	2097	2163	2206	2241	2283	2320
K11_LIVER	60_70	UKBB	Z21_PERSONS_ENCOUNTERI_HEALTH_SERVI_OTH_CIRCUMSTANC1	1.86506179337696	1.14157219510331	0.907262971567513	1.25280967679552	1.67774162434934	1.30744749477203	0.171125640951557	0.182981017749516	0.232052547575392	0.226267363582633	0.177043763468498	0.303214245476812	1.16804888798222e-27	4.41090956843537e-10	9.23990696919924e-05	3.07950568989486e-08	2.63148720229569e-21	1.61814202632598e-05	4493	67504	3198	2753	2170	1595	1196	690	103	76	62	55	40	11	66206	66651	67234	67809	68208	68714	2490	2517	2531	2538	2553	2582
K11_LIVER	60_70	UKBB	Z21_PERSONS_ENCOUNTERI_HEALTH_SERVI_SPECIFIC_PROCED_HEALTH_CARE	1.87310886267427	1.02243089210348	1.22574837404386	0.83352783055374	1.08448948533685	1.48050549880663	0.101689688273004	0.117742970867039	0.124239243352558	0.175356603989729	0.15814563939966	0.220911772190043	9.10545184611047e-76	3.83491939938184e-18	5.84303533395252e-23	2.00093219071701e-06	7.00581570045476e-12	2.05874163035979e-11	14268	59883	11030	8777	6372	4481	3246	1387	276	184	141	81	57	21	60865	63118	65523	67414	68649	70508	1980	2072	2115	2175	2199	2235
K11_LIVER	60_70	UKBB	Z21_PERSONS_W_POTEN_HEALTH_HAZARDS_RELATED_COMMUNICAB_DISEA	2.26094163985072	1.23128828094042	1.74181395018222	1.23745061297135	2.36129788979079	1.561330921812	0.3183840785132	0.448497393721481	0.448471341565124	0.70789825160778	0.409451814897125	1.00042777818143	1.23586567512467e-12	0.00604439449283179	0.000102797871484486	0.0804531503956469	8.07075921937283e-09	0.118603213834197	763	70925	600	436	265	156	112	50	22	13	10	7	7	1	68276	68440	68611	68720	68764	68826	2790	2799	2802	2805	2805	2811
K11_LIVER	60_70	UKBB	Z21_PERSONS_W_POTEN_HEALTH_HAZARDS_RELATED_FAMILY_PERSONAL_HISTORY_CERTA_CONDI_INFLUENCI_HEALTH_STATUS	1.8094685445582	1.20095150393679	1.20853515527549	1.13638725139316	1.34675247659868	1.35262880085915	0.0850031690622346	0.0859628117867088	0.0961017643174796	0.114898024346864	0.10957428086116	0.170061967530626	1.49588045657162e-100	2.35654481709915e-44	2.87691407856296e-36	4.5820014073819e-23	1.0153204460314e-34	1.80962610259663e-15	33972	45830	25681	22253	16813	11859	7820	3590	578	424	313	199	133	37	52460	55888	61328	66282	70321	74551	1083	1237	1348	1462	1528	1624
K11_LIVER	60_70	UKBB	Z21_PRESENCE_CARDIAC_VASCULAR_IMPLANTNTS_GRAFTS	2.23186235946749	1.84589535584112	1.5234643409397	1.79263986642026	2.10354042860825	1.72785804184474	0.190450976009547	0.17999779113831	0.245298187593007	0.266964190103578	0.258317745801438	0.580951612692697	1.02073529561677e-31	1.12259693556901e-24	5.27615658252215e-10	1.88185442567841e-11	3.84874956955468e-16	0.00293767129040113	3573	28513	2933	2421	1678	1066	621	213	101	76	46	30	18	3	28556	29068	29811	30423	30868	31276	496	521	551	567	579	594
K11_LIVER	60_70	UKBB	Z21_PRESENCE_OTH_DEVICES	1.99562680650697	1.69418580592918	1.58302198525494	2.90617354731942	-12.1222591804101	-12.0934338760945	0.711861546495878	0.71114874327922	1.00307914928964	0.711797625666973	1231.52476962443	1879.77978043262	0.00505682001876756	0.0172038134220879	0.11452826282967	4.44838844200751e-05	0.992146315289032	0.994866899986861	393	25392	313	229	130	73	58	32	4	4	3	2	0	0	25095	25179	25278	25335	25350	25376	373	373	374	375	377	377
K11_LIVER	60_70	UKBB	Z21_PRESENCE_OTH_FUNCTIONAL_IMPLANTNTS	1.82149993341198	1.49633516081833	1.36030930864128	1.15478400456462	1.55764093276424	1.81186859306412	0.155082642943148	0.145241368699786	0.190367822753813	0.272644028311568	0.25512523451618	0.411422165259562	7.46128727070588e-32	6.87225467222966e-25	8.95454132098163e-13	2.28042874734799e-05	1.02545238131949e-09	1.06314197642074e-05	6907	34346	5871	4696	3069	1793	1010	337	145	101	58	32	21	6	34527	35702	37329	38605	39388	40061	710	754	797	823	834	849
K11_LIVER	60_70	UKBB	Z21_PREVIOUS_SUICIDE_ATTEMPT	2.54072257602718	2.18762868444228	1.9002521246868	2.23652409457265	1.94728027801575	-9.15609017953027	0.501487660254922	0.448571379793108	0.578345633228837	0.578473874868528	0.707918811253863	259.860041250139	4.0547114667171e-07	1.07777084731735e-06	0.00101740610207538	0.000110522056350878	0.00594660250006215	0.971892594078446	276	71127	174	151	127	94	61	43	14	10	7	4	2	0	68389	68412	68436	68469	68502	68520	2826	2830	2833	2836	2838	2840
K11_LIVER	60_70	UKBB	Z21_PROBL_RELATED_LIFESTYLE	1.86885987412036	1.17195991759218	0.975697327038012	1.25134637813046	1.66663884265464	1.38080634638492	0.189982102272779	0.195813254443365	0.238409899863642	0.238349743093566	0.185525307775172	0.303294365250477	7.79778935027887e-23	2.16270468777029e-09	4.26710090350308e-05	1.52063786200602e-07	2.62644532998114e-19	5.29633576226178e-06	3744	65973	2554	2344	1944	1465	1116	660	90	70	58	51	37	11	64710	64920	65320	65799	66148	66604	2363	2383	2395	2402	2416	2442
K11_LIVER	60_70	UKBB	Z21_TOBAC_USE	1.27338788328375	1.21735758977406	0.284862126036545	1.22519371508729	1.27014907560205	1.37151179462403	0.501749160480615	0.355482527025095	0.578437398560735	0.379514094927021	0.317750601481821	0.354896201557347	0.0111520677644187	0.000615882899520785	0.622388272870138	0.00124518710175911	6.40651689235208e-05	0.000111297173123489	1099	69112	643	633	594	528	471	380	23	23	21	19	14	8	66865	66875	66914	66980	67037	67128	2680	2680	2682	2684	2689	2695
K11_LIVER	60_70	UKBB	Z21_TRANSPLANTED_ORGAN_TISSUE_STATUS	2.29275002834589	2.76981669003855	2.63322461537438	1.92394197374041	2.96585392774429	3.31140643066801	0.712465160565996	0.454356776477506	0.582908032362704	1.00305385133135	0.711111252453078	1.00317964085348	0.00129064357880335	1.08668975629819e-09	6.26056709112572e-06	0.0551003065087724	3.03623759093343e-05	0.00096371543897523	279	24700	215	181	122	84	47	20	11	11	7	4	3	1	24415	24449	24508	24546	24583	24610	338	338	342	345	346	348
K11_MALABSORB	40_50	UKBB	AB1_CANDIDIASIS	-12.0587613158827	-12.0706015871918	-12.0707116673611	-12.0974723900332	-12.1113822773426	NA	1962.96418603768	1629.46568325386	2130.47035127381	3534.14747617798	5268.07041853584	0	0.995098515281706	0.994089560360712	0.995479410007001	0.997268827161236	0.998165651624096	NA	109	34922	109	78	43	17	5	0	0	0	0	0	0	0	34755	34786	34821	34847	34859	34864	167	167	167	167	167	167
K11_MALABSORB	40_50	UKBB	AB1_DERMATOPHYTOSIS	2.39210671884404	-14.1515981669317	-14.1607447570509	-14.1661972029522	-14.1604044915338	NA	0.716997700902718	2124.18072047357	2709.47548171903	3996.64784427607	5781.64737614222	0	0.000849069066679954	0.994684417359747	0.995829972166036	0.997171888340873	0.998045823951584	NA	461	35046	459	380	235	109	37	0	2	0	0	0	0	0	34879	34958	35103	35229	35301	35338	167	169	169	169	169	169
K11_MALABSORB	40_50	UKBB	AB1_GASTROENTERITIS_NOS	2.36794175351794	-13.1705060727562	-13.1706333408731	-13.1480442778604	-13.1485315320857	NA	1.00704696851989	1949.80640746697	2965.16181251687	4853.76131277366	7826.79572080789	0	0.0187043382560798	0.994610509278514	0.996455974038471	0.997838664073407	0.998659604038957	NA	225	36645	224	167	72	27	8	0	1	0	0	0	0	0	36476	36533	36628	36673	36692	36700	169	170	170	170	170	170
K11_MALABSORB	40_50	UKBB	AB1_INFECT_PARASIT	2.1502203770917	0.274701762689125	0.805960180454664	-13.6812832713554	-13.5990594262656	NA	0.51990661493631	1.00912609933114	1.01020073660232	2058.331275475	3055.70269335221	0	3.53748025385888e-05	0.785454802897577	0.424973902667961	0.994696672762791	0.996449116674853	NA	1401	28547	1395	1109	638	297	89	0	6	2	1	0	0	0	28433	28719	29190	29531	29739	29828	114	118	119	120	120	120
K11_MALABSORB	40_50	UKBB	AB1_INTESTINAL_INFECTIONS	2.63628706910202	1.47452423214952	2.13419721336199	-11.1495704468915	-11.1240643843464	NA	0.716770496243763	1.00644548949025	1.00707629263556	1247.11000800746	2114.91008168053	0	0.000235063296217876	0.14289880135847	0.0340734731799932	0.992866746675259	0.995803283374996	NA	356	36798	352	276	143	56	14	0	4	2	1	0	0	0	36630	36706	36839	36926	36968	36982	168	170	171	172	172	172
K11_MALABSORB	40_50	UKBB	AB1_MYCOSES	2.09948362605506	-14.5882466703765	-14.5869242707836	-14.5893188262448	-14.5392804799436	NA	0.716813085884556	2304.69160418771	2947.85350087813	4410.23603364315	6205.67885933412	0	0.00340148911532529	0.994949580655523	0.996051827485747	0.997360556005543	0.998130638553803	NA	618	35308	616	500	303	137	47	0	2	0	0	0	0	0	35138	35254	35451	35617	35707	35754	170	172	172	172	172	172
K11_MALABSORB	40_50	UKBB	AB1_OTHER_BACTERIAL	-12.0236191373504	-12.0082244473714	-11.9992329275772	-11.9563901651361	-12.1916580727656	NA	1957.03193017599	1674.06742551271	2365.6974233204	4001.1432360843	11595.1906527804	0	0.995097985079284	0.994276756969128	0.995953006691178	0.997615730216332	0.999161071667919	NA	112	37224	112	71	33	12	1	0	0	0	0	0	0	0	37042	37083	37121	37142	37153	37154	182	182	182	182	182	182
K11_MALABSORB	40_50	UKBB	AB1_OTHER_BACT_INOTHER	-13.0219107308659	-13.0374861809354	-13.0436215393489	-13.0465203019003	-13.0413968264866	NA	2778.51057139248	2352.79192374422	3269.08699169116	5070.62029254357	11126.0859069448	0	0.996260606817215	0.995578718374979	0.996816457727907	0.997947074512583	0.999064763036755	NA	144	36767	144	96	50	20	3	0	0	0	0	0	0	0	36591	36639	36685	36715	36732	36735	176	176	176	176	176	176
K11_MALABSORB	40_50	UKBB	AB1_OTHER_SUPERF_MYCOSIS	-12.9765835161785	-12.9749162163369	-12.9835304320407	-12.9944848432243	-12.9649147786042	NA	3019.0385395002	2322.48975318557	2920.44866437785	4370.80115042133	6207.15557381346	0	0.996570502952148	0.995542528675685	0.996452831211088	0.997627875713969	0.998333456010676	NA	117	34773	117	99	61	27	10	0	0	0	0	0	0	0	34607	34625	34663	34697	34714	34724	166	166	166	166	166	166
K11_MALABSORB	40_50	UKBB	AB1_OTHER_VIRAL	2.24353209447145	1.78346829000792	-12.212485865193	-12.2257125164346	-12.2300114714789	NA	1.00725147305911	1.00639894169554	1416.52977940291	1953.97961965682	3090.41202107346	0	0.025921867485909	0.0763732218896098	0.993121194236704	0.995007806878897	0.996842456023791	NA	265	35532	263	198	116	63	18	0	2	1	0	0	0	0	35359	35424	35506	35559	35604	35622	173	174	175	175	175	175
K11_MALABSORB	40_50	UKBB	AB1_SEPSIS_CONDITION	-13.2269415165936	1.82920939344231	-13.2456044306675	3.3754176480625	-13.3012557894477	NA	2210.98837767089	1.00612409590086	2588.25879308018	1.00756456664898	5940.72586249607	0	0.995226791067798	0.0690526206547622	0.995916784993987	0.000807894556547833	0.998213541911861	NA	305	36831	303	195	102	40	14	0	2	2	1	1	0	0	36658	36766	36859	36921	36947	36961	173	173	174	174	175	175
K11_MALABSORB	40_50	UKBB	AB1_VIRAL_NOS	2.26211836375799	1.8179437208603	-12.2199803551193	-12.2393571537238	-12.2553258364086	NA	1.00733670686473	1.00651667843943	1455.85588852487	2026.35543184878	3273.63584930676	0	0.0247269004711308	0.0708912476936624	0.993302895397973	0.995180739481891	0.997013011561976	NA	258	35522	256	193	110	59	16	0	2	1	0	0	0	0	35350	35413	35496	35547	35590	35606	172	173	174	174	174	174
K11_MALABSORB	40_50	UKBB	AB1_VIRAL_OTHER_INTEST_INFECTIONS	-12.1656142955276	2.62540330415012	3.11229847361668	-12.1298528928747	-12.0543568869892	NA	2123.56780221328	1.00643063347092	1.00732096313724	3102.56319202573	5943.14169325417	0	0.995429059192925	0.00909059604523229	0.00200372893209628	0.99688057999352	0.998381667617507	NA	103	35971	101	87	54	25	5	0	2	2	1	0	0	0	35811	35825	35858	35887	35907	35912	160	160	161	162	162	162
K11_MALABSORB	40_50	UKBB	AB1_VIRAL_SKIN_MUCOUS_MEMBRANE	-14.0440726775023	-14.0444427242686	-14.0436623145331	-14.0069899771367	-14.0139826842159	NA	2762.57720610836	2106.86837458115	2639.7424599761	3767.65641497684	6112.70983678742	0	0.995943823589864	0.994681318890072	0.995755203907015	0.997033716965955	0.998170773532096	NA	426	32763	426	352	214	103	29	0	0	0	0	0	0	0	32608	32682	32820	32931	33005	33034	155	155	155	155	155	155
K11_MALABSORB	40_50	UKBB	AB1_VIRAL_WARTS	-13.0265765305779	-13.0235690487271	-13.0052502899175	-12.9745105695264	-12.9679930799921	NA	2248.63182564367	1718.76784617654	2250.47268511495	3292.13552275028	5455.18432921663	0	0.99537779104613	0.99395427063735	0.995389132812597	0.996855495529367	0.998103281008751	NA	230	32529	230	192	108	49	13	0	0	0	0	0	0	0	32375	32413	32497	32556	32592	32605	154	154	154	154	154	154
K11_MALABSORB	40_50	UKBB	AB1_ZOSTER	-13.0539559416553	-13.0475016995434	-13.0698795433329	-13.0492368034024	-12.9866445175999	NA	2583.25110500058	1959.3791723169	2366.17396426294	3369.05966445818	5776.9759599292	0	0.995968063052461	0.994686927689166	0.995592799925824	0.996909595085999	0.998206356664484	NA	182	32621	182	150	95	47	12	0	0	0	0	0	0	0	32467	32499	32554	32602	32637	32649	154	154	154	154	154	154
K11_MALABSORB	40_50	UKBB	ACUTE_RESPIRATORY_INFECTIONS	0.762912209538604	0.230345117057407	0.694254892729355	1.48439940520904	-12.4852389845708	NA	1.01075789994965	1.00951447841509	1.01034335886852	1.01196776956037	1536.00703226191	0	0.450373656565628	0.819510849755924	0.49198979676664	0.142418348162815	0.993514567629559	NA	1331	26248	1327	1091	680	310	105	0	4	3	2	1	0	0	26140	26376	26787	27157	27362	27467	108	109	110	111	112	112
K11_MALABSORB	40_50	UKBB	ALCOHOLMENTAL	-12.9274875902331	-12.9207160333991	-12.9192121059752	-12.8930721299479	-12.9797556197269	NA	2370.85441819114	1931.85355671194	2509.49423121866	3668.82532017422	5703.66140098495	0	0.995649420070893	0.994663589824236	0.995892401657582	0.997196061103476	0.998184264993122	NA	188	37258	188	141	83	38	12	0	0	0	0	0	0	0	37075	37122	37180	37225	37251	37263	183	183	183	183	183	183
K11_MALABSORB	40_50	UKBB	ALCOHOL_RELATED	-12.948707446796	-12.9412200603802	-12.9448341281724	-12.9288389557381	-12.9956513218425	NA	2191.16207685448	1784.56483043995	2267.40779592288	3362.60441071207	5125.30845648333	0	0.995284915830854	0.994213990431471	0.995444830345642	0.996932230403737	0.997976898654084	NA	221	37141	221	165	101	45	15	0	0	0	0	0	0	0	36960	37016	37080	37136	37166	37181	181	181	181	181	181	181
K11_MALABSORB	40_50	UKBB	APPENDICITIS_BROAD	3.25078996929561	-12.1712371604774	3.33310752867355	-12.1336805529133	-12.2092768650086	NA	1.0070691510452	1667.22562674358	1.00754997857913	3180.18422986893	5621.86604597833	0	0.00124671631991962	0.994175259903538	0.000939207950397242	0.996955757217099	0.998267197088688	NA	103	36945	101	84	44	24	6	0	2	1	1	0	0	0	36766	36783	36823	36843	36861	36867	179	180	180	181	181	181
K11_MALABSORB	40_50	UKBB	ARTHROSIS_COMORB	2.67084344261277	2.24735666505756	-13.1598421162148	-13.1471406579327	-13.2017831894427	NA	0.598616124107838	0.596505744560246	1809.48881911397	2851.85825569878	4483.18676715927	0	8.13133504762293e-06	0.000164866995011183	0.994197288109361	0.996321744472046	0.997650447258709	NA	625	23725	619	466	238	96	30	0	6	3	0	0	0	0	23645	23798	24026	24168	24234	24264	80	83	86	86	86	86
K11_MALABSORB	40_50	UKBB	ASTHMA_ACUTE_RESPIRATORY_INFECTIONS	2.30816443553641	-13.1949552324177	-13.197219938273	-13.1780109862806	-13.1670049186956	NA	1.00793254839984	1749.69787731567	2236.11698005729	3295.57551162602	3933.21510444644	0	0.0220213799305163	0.993982989058907	0.995291034861092	0.99680950915841	0.997328971328749	NA	251	32167	250	206	126	55	28	0	1	0	0	0	0	0	32018	32062	32142	32213	32240	32268	149	150	150	150	150	150
K11_MALABSORB	40_50	UKBB	ASTHMA_COMORB	2.01480410221059	1.04717592655374	1.20544248860448	1.20839220902992	-12.4979057132516	NA	0.472211388360423	0.595450161532485	0.723924469885913	1.01379220262157	1517.50385240393	0	1.9834843368151e-05	0.0786405427009754	0.0958829277935371	0.233279848147273	0.993428831652749	NA	2302	27557	2291	1776	990	491	143	0	11	6	3	1	0	0	27476	27991	28777	29276	29624	29767	81	86	89	91	92	92
K11_MALABSORB	40_50	UKBB	ASTHMA_CVDMETABOCOMORB	1.74453432392459	1.2923098242364	2.0127099888542	-12.539698866645	-12.5431048412348	NA	1.0147835330307	1.0125477222702	1.01438457643024	2230.53360600259	3187.69894874338	0	0.0855925853659485	0.201851177077043	0.0472370516787669	0.995514445783972	0.996860455133061	NA	662	24655	659	490	244	100	33	0	3	2	1	0	0	0	24579	24748	24994	25138	25205	25238	76	77	78	79	79	79
K11_MALABSORB	40_50	UKBB	ASTHMA_EXCL	-15.0533251237175	0.0140687303941993	0.491316418389481	1.21988601240301	-15.0462922510951	NA	2439.04070009136	1.0115540636247	1.01231998460339	1.01509787832358	5509.53708101446	0	0.995075629753326	0.988903350501164	0.62743726167681	0.229463404731735	0.997821016687015	NA	1715	21719	1712	1379	817	402	116	0	3	3	2	1	0	0	21638	21971	22533	22948	23234	23350	81	81	82	83	84	84
K11_MALABSORB	40_50	UKBB	ASTHMA_HOSPITAL_INFECTIONS	2.2803569421792	-13.1857204245446	-13.1874404527252	-13.1725645502276	-13.166685760814	NA	1.00804708216122	1727.85956155269	2195.94778762982	3267.89314442678	3856.23345526906	0	0.023687939068853	0.993911206170216	0.995208450789071	0.996783812397023	0.997275716059438	NA	262	32242	261	215	133	58	30	0	1	0	0	0	0	0	32093	32139	32221	32296	32324	32354	149	150	150	150	150	150
K11_MALABSORB	40_50	UKBB	ASTHMA_HOSPITAL_MAIN	-14.0290260072494	-14.0253512604524	-14.0251042002203	-14.0563036045077	-14.0298681282065	NA	3294.8933765914	2591.78305308025	3328.07335429356	5036.32954778998	6290.28300475137	0	0.996602770361939	0.995682294241459	0.996637579827291	0.99777312168293	0.998220397098217	NA	280	32552	280	223	129	55	26	0	0	0	0	0	0	0	32401	32458	32552	32626	32655	32681	151	151	151	151	151	151
K11_MALABSORB	40_50	UKBB	ASTHMA_IMMUNECOMORB	2.66343632861765	1.46839921224778	2.04548050190349	2.72561537644078	-11.1971508736447	NA	0.724134973494355	1.01126922800026	1.01302047169941	1.01587921438479	1827.25088936558	0	0.000234983584243515	0.146491626523408	0.0434675065081058	0.00729625325359663	0.995110699933938	NA	419	23045	414	327	186	95	22	0	5	3	2	1	0	0	22969	23056	23197	23288	23361	23383	76	78	79	80	81	81
K11_MALABSORB	40_50	UKBB	ASTHMA_INFECTIONS	2.2803569421792	-13.1857204245446	-13.1874404527252	-13.1725645502276	-13.166685760814	NA	1.00804708216122	1727.85956155269	2195.94778762982	3267.89314442678	3856.23345526906	0	0.023687939068853	0.993911206170216	0.995208450789071	0.996783812397023	0.997275716059438	NA	262	32242	261	215	133	58	30	0	1	0	0	0	0	0	32093	32139	32221	32296	32324	32354	149	150	150	150	150	150
K11_MALABSORB	40_50	UKBB	ASTHMA_MEDICATIO_COMORB	-13.2088690959094	-13.1979558190222	3.22360412914558	-13.2084293480711	-13.1742979108323	NA	3228.11035358717	2575.65282174775	1.01604664243482	6130.59311867116	10893.0986193108	0	0.996735203523614	0.995911561134668	0.00151032106764265	0.998280950392252	0.999035025137722	NA	191	23482	190	136	66	23	5	0	1	1	1	0	0	0	23406	23460	23530	23573	23591	23596	76	76	76	77	77	77
K11_MALABSORB	40_50	UKBB	ASTHMA_MODE	-14.0226787652969	-14.0239956359462	-14.0219079405081	-14.0383407606585	-14.0206247746862	NA	3438.22129318201	2774.5974140458	3446.2260348657	5209.19794448414	6877.4050752217	0	0.996745861619737	0.995967169183294	0.996753598610012	0.997849772284785	0.998373393428299	NA	280	20733	280	223	129	55	26	0	0	0	0	0	0	0	20652	20709	20803	20877	20906	20932	81	81	81	81	81	81
K11_MALABSORB	40_50	UKBB	ASTHMA_NAS	1.30281519982576	0.823666774271151	-14.0867457541632	-14.0925872356029	-14.0720570746049	NA	1.012548629888	1.01101256500918	2184.22779684399	3287.04683769852	4825.35185770325	0	0.198209590638293	0.415246976926373	0.994854236792413	0.996579232397493	0.997673151825028	NA	703	20529	701	557	329	141	50	0	2	1	0	0	0	0	20443	20587	20815	21003	21094	21144	86	87	88	88	88	88
K11_MALABSORB	40_50	UKBB	ASTHMA_NAS_EXMORE	1.30254713995157	0.836072140736669	-14.5060582003985	-14.5133316839917	-14.5258248263036	NA	1.01258475920702	1.01122932605991	2714.28111293355	4097.84980918978	6195.20084231438	0	0.198317930681009	0.408357306368944	0.995735848905126	0.99717414263415	0.998129209845261	NA	703	20454	701	557	329	141	50	0	2	1	0	0	0	0	20369	20513	20741	20929	21020	21070	85	86	87	87	87	87
K11_MALABSORB	40_50	UKBB	ASTHMA_OBESITY	2.8538437026258	2.44268903795893	-12.1715417646911	-12.1702201562246	-12.2134220012733	NA	1.0083804391602	1.00717102908136	2148.79101294277	3455.2896272417	4884.72598020527	0	0.00465296752577052	0.0152958606912813	0.995480512872258	0.997189697034383	0.99800502817655	NA	141	32395	139	102	51	19	7	0	2	1	0	0	0	0	32246	32283	32334	32366	32378	32385	149	150	151	151	151	151
K11_MALABSORB	40_50	UKBB	ASTHMA_PSYCH_COMORB	1.48136728364774	1.00731937644996	-14.5026653331515	-14.5033019209168	-14.5158841721925	NA	1.0132667215486	1.01214093800201	3093.01295398812	4507.97331871014	6750.86354934439	0	0.143748961818061	0.31962136310349	0.996258854866824	0.997433005942533	0.998284368976221	NA	785	24121	783	614	353	172	52	0	2	1	0	0	0	0	24046	24215	24476	24657	24777	24829	75	76	77	77	77	77
K11_MALABSORB	40_50	UKBB	AUD	-11.9198660790576	-11.9024699023414	-11.877972157065	-11.865961665932	-11.9737643780981	NA	1948.63591989533	1691.34176060442	2225.32966330697	3096.03573391593	4989.60928641314	0	0.995119345947239	0.994385097792479	0.995741212750305	0.996942010607261	0.998085286439471	NA	103	37496	103	70	38	20	6	0	0	0	0	0	0	0	37313	37346	37378	37396	37410	37416	183	183	183	183	183	183
K11_MALABSORB	40_50	UKBB	AUD_SWEDISH	-12.9487094777648	-12.9412223573244	-12.9448363049405	-12.9288417099626	-12.9956516416435	NA	2191.16211808893	1784.564859221	2267.40783949667	3362.60442909017	5125.30851098061	0	0.995284915180045	0.994213989497841	0.995444829667203	0.996932229766982	0.99797689862581	NA	221	37141	221	165	101	45	15	0	0	0	0	0	0	0	36960	37016	37080	37136	37166	37181	181	181	181	181	181	181
K11_MALABSORB	40_50	UKBB	BRONCHITIS	0.72786518774235	0.221866573424521	0.715412462668468	-13.0024888043107	-12.9890803365441	NA	1.00785665409966	1.00709333424702	1.00768890298878	1422.6572552548	2111.30880853839	0	0.470176944360203	0.825634495212027	0.477732849746541	0.992707772304934	0.995091328543844	NA	1266	32857	1263	1019	621	281	92	0	3	2	1	0	0	0	32715	32959	33357	33697	33886	33978	142	143	144	145	145	145
K11_MALABSORB	40_50	UKBB	C3_BREAST	-14.0110269101602	-14.0109661357773	-14.0113211282203	-14.0113584449944	-14.0088059918283	NA	3320.37016038173	2713.90093707956	3785.97060604421	5793.62794970653	8068.96377498039	0	0.996633161865518	0.99588080620434	0.997047153174566	0.998070391164456	0.998614765822133	NA	205	20245	205	152	78	32	13	0	0	0	0	0	0	0	20127	20180	20254	20300	20319	20332	118	118	118	118	118	118
K11_MALABSORB	40_50	UKBB	C3_BREAST_EXALLC	-14.0117484626014	-14.011715367832	-14.0121265771912	-14.0121997710798	-14.0093803847209	NA	3272.67865496527	2691.78944729005	3770.54662525806	5774.31953383799	8038.27414647403	0	0.996583922593219	0.995846747639678	0.997034903731994	0.998063822616291	0.998609420075384	NA	205	18747	205	152	78	32	13	0	0	0	0	0	0	0	18640	18693	18767	18813	18832	18845	107	107	107	107	107	107
K11_MALABSORB	40_50	UKBB	C3_CANCER	-14.078142590488	-14.0868934029202	-14.0794366828144	-14.0705693841991	-14.0819457103422	NA	2139.24571976491	1769.43968841724	2459.51927281835	3717.2757627807	5462.43827602928	0	0.994749246691775	0.993647934936757	0.995432561182062	0.996979868058966	0.997943088039564	NA	650	36092	650	468	236	102	33	0	0	0	0	0	0	0	35918	36100	36332	36466	36535	36568	174	174	174	174	174	174
K11_MALABSORB	40_50	UKBB	C3_CANCER_EXALLC	-14.078142590488	-14.0868934029202	-14.0794366828144	-14.0705693841991	-14.0819457103422	NA	2139.24571976491	1769.43968841724	2459.51927281835	3717.2757627807	5462.43827602928	0	0.994749246691775	0.993647934936757	0.995432561182062	0.996979868058966	0.997943088039564	NA	650	36092	650	468	236	102	33	0	0	0	0	0	0	0	35918	36100	36332	36466	36535	36568	174	174	174	174	174	174
K11_MALABSORB	40_50	UKBB	C3_CANCER_WIDE	-14.078142590488	-14.0868934029202	-14.0794366828144	-14.0705693841991	-14.0819457103422	NA	2139.24571976491	1769.43968841724	2459.51927281835	3717.2757627807	5462.43827602928	0	0.994749246691775	0.993647934936757	0.995432561182062	0.996979868058966	0.997943088039564	NA	650	36092	650	468	236	102	33	0	0	0	0	0	0	0	35918	36100	36332	36466	36535	36568	174	174	174	174	174	174
K11_MALABSORB	40_50	UKBB	C3_CANCER_WIDE_EXALLC	-14.078142590488	-14.0868934029202	-14.0794366828144	-14.0705693841991	-14.0819457103422	NA	2139.24571976491	1769.43968841724	2459.51927281835	3717.2757627807	5462.43827602928	0	0.994749246691775	0.993647934936757	0.995432561182062	0.996979868058966	0.997943088039564	NA	650	36092	650	468	236	102	33	0	0	0	0	0	0	0	35918	36100	36332	36466	36535	36568	174	174	174	174	174	174
K11_MALABSORB	40_50	UKBB	C3_LYMPHNODES_SECONDARY_NAS	-12.1303102998976	-12.1366170190532	-12.1474592975537	-12.1213172053948	-12.0407764829348	NA	2039.49904416795	1685.26261781262	2363.03668963593	3418.20437753655	4725.59940308056	0	0.99525445708316	0.994253990129426	0.995898401585836	0.99717062219892	0.997967000915434	NA	103	37543	103	72	37	16	6	0	0	0	0	0	0	0	37358	37389	37424	37445	37455	37461	185	185	185	185	185	185
K11_MALABSORB	40_50	UKBB	C3_LYMPHNODES_SECONDARY_NAS_EXALLC	-12.1524302364414	-12.1579206284044	-12.1703066345486	-12.1448489308633	-12.0501875589387	NA	2016.28882316145	1670.42719557745	2337.24863952265	3389.28188492906	4667.01052312814	0	0.995191076969655	0.994192784013371	0.995845347508943	0.997140938096308	0.997939870099407	NA	103	34196	103	72	37	16	6	0	0	0	0	0	0	0	34031	34062	34097	34118	34128	34134	165	165	165	165	165	165
K11_MALABSORB	40_50	UKBB	C3_SKIN	-13.0289161922031	-13.0405644987972	-13.0324539161737	-13.0374178589543	-13.0249158735013	NA	2087.07595388223	1657.67905389846	2186.44579122387	3517.07322975194	6131.27951007347	0	0.995019106260089	0.99372329780294	0.995244184768631	0.997042333235711	0.998305024025137	NA	245	37163	245	186	107	42	10	0	0	0	0	0	0	0	36980	37039	37118	37183	37215	37225	183	183	183	183	183	183
K11_MALABSORB	40_50	UKBB	C3_SKIN_EXALLC	-13.0350722039345	-13.0490249979492	-13.0399400829901	-13.045287030452	-13.0298631640242	NA	2081.24804379489	1657.36565341476	2183.67901440143	3512.31144956056	6149.94849790852	0	0.995002798971426	0.993718038026104	0.995235423813569	0.997036535816596	0.99830952749059	NA	245	34610	245	186	107	42	10	0	0	0	0	0	0	0	34445	34504	34583	34648	34680	34690	165	165	165	165	165	165
K11_MALABSORB	40_50	UKBB	C3_UNCERTAIN_SECONDARY	-13.109955835995	-13.1236952407811	-13.1569687514275	-13.1349083145304	-13.0430145715775	NA	2857.92324581747	2532.55257538562	3718.40066694571	5210.37533876375	7788.23201378494	0	0.996339931562357	0.995865378254666	0.997176818404199	0.99798860374347	0.998663776956054	NA	151	37461	151	92	40	19	6	0	0	0	0	0	0	0	37277	37336	37388	37409	37422	37428	184	184	184	184	184	184
K11_MALABSORB	40_50	UKBB	C3_UNCERTAIN_SECONDARY_EXALLC	-13.1190762926595	-13.1328122016505	-13.1670139103629	-13.1459287412829	-13.0486311252823	NA	2810.2803148899	2495.76530124915	3675.82274571869	5141.69818362465	7711.77981002607	0	0.996275293125852	0.995801520385706	0.997141936548378	0.997960027644943	0.998649948960806	NA	151	34348	151	92	40	19	6	0	0	0	0	0	0	0	34182	34241	34293	34314	34327	34333	166	166	166	166	166	166
K11_MALABSORB	40_50	UKBB	CARDIAC_ARRHYTM	-12.9775474185548	-12.9825046053058	-12.9976828947636	-13.0523676157784	-13.092264370495	NA	2525.06221025883	2045.10561950507	2862.45560925283	4466.25462651305	5743.97491427336	0	0.995899293452888	0.994934994889738	0.996377021590526	0.997668232411873	0.99818138019088	NA	173	33554	173	125	65	26	12	0	0	0	0	0	0	0	33399	33447	33507	33546	33560	33572	155	155	155	155	155	155
K11_MALABSORB	40_50	UKBB	CD2_BENIGN	-14.153376408513	1.1000359560003	-14.1642428961762	-14.1602779891323	-14.1524606726017	NA	1840.2109874077	0.716844329599392	1943.49433454222	3072.9898408651	4370.39907027261	0	0.993863394326887	0.124893548669643	0.994185045731468	0.996323376325399	0.997416251936892	NA	962	34697	960	735	422	162	56	0	2	2	0	0	0	0	34536	34761	35074	35334	35440	35496	161	161	163	163	163	163
K11_MALABSORB	40_50	UKBB	CD2_BENIGN_COLORECANI	-12.1357625612634	2.58426641551288	-12.1242065076484	-12.1031120499472	-12.0953433878741	NA	2007.80028735636	1.00594179858463	2313.499593177	3467.13210260029	4543.66368275961	0	0.995177369639973	0.0101991891337951	0.995818597533834	0.997214739345428	0.99787601437462	NA	119	37499	118	88	45	17	8	0	1	1	0	0	0	0	37318	37348	37391	37419	37428	37436	181	181	182	182	182	182
K11_MALABSORB	40_50	UKBB	CD2_BENIGN_COLORECANI_EXALLC	-12.1388172193465	2.5488871678014	-12.1260568688076	-12.1048324444484	-12.0947851313303	NA	1973.10789339131	1.00629668575967	2266.22268588714	3437.01780362104	4449.49452371709	0	0.995091341035115	0.0113110940427759	0.995730716380459	0.99718993630411	0.997831162531584	NA	119	33799	118	88	45	17	8	0	1	1	0	0	0	0	33640	33670	33713	33741	33750	33758	159	159	160	160	160	160
K11_MALABSORB	40_50	UKBB	CD2_BENIGN_EXALLC	-14.162187359176	1.07146380694741	-14.1735443142235	-14.1695871473335	-14.1627411478037	NA	1821.99021824428	0.717435676231163	1916.13643252512	3047.20864357034	4286.34159224777	0	0.993798168210096	0.135315970683287	0.99409815039143	0.996289832631411	0.997363669764599	NA	962	31694	960	735	422	162	56	0	2	2	0	0	0	0	31547	31772	32085	32345	32451	32507	147	147	149	149	149	149
K11_MALABSORB	40_50	UKBB	CD2_BENIGN_LEIOMYOMA_UTERI	-14.0283715693513	1.03673772228527	-14.0291296533755	-14.0300314866316	-14.0253097951967	NA	2351.78703667974	1.00875062373672	2552.82448512497	4126.65837787534	6380.38478387018	0	0.995240659746127	0.304070114714954	0.995615221620396	0.997287315081638	0.998246098078265	NA	423	19542	422	325	174	63	20	0	1	1	0	0	0	0	19429	19526	19677	19788	19831	19851	113	113	114	114	114	114
K11_MALABSORB	40_50	UKBB	CD2_BENIGN_LEIOMYOMA_UTERI_EXALLC	-14.0262401418499	0.980848810050527	-14.0271842553709	-14.0280082095668	-14.0244052804399	NA	2276.04779679523	1.00923965191684	2486.40134458206	4035.54872606156	6328.63366771699	0	0.995083034004762	0.331115684829042	0.995498709649258	0.99722647169242	0.998231869961705	NA	423	17300	422	325	174	63	20	0	1	1	0	0	0	0	17201	17298	17449	17560	17603	17623	99	99	100	100	100	100
K11_MALABSORB	40_50	UKBB	CD2_BENIGN_LIPOMATOUS	-12.9418648341294	-12.9463995405169	-12.9681216947684	-12.9870699616921	-13.0154046006463	NA	3004.91949566708	2348.82460811124	3113.77242106696	5284.61155722401	7263.83315658446	0	0.996563607700508	0.995602191848655	0.996677010143425	0.998039179971883	0.998570343701083	NA	121	37281	121	92	54	19	7	0	0	0	0	0	0	0	37096	37125	37163	37198	37210	37217	185	185	185	185	185	185
K11_MALABSORB	40_50	UKBB	CD2_BENIGN_LIPOMATOUS_EXALLC	-12.9402759637048	-12.9455100305447	-12.9692838457967	-12.989855629094	-13.0225996448111	NA	2947.67630186271	2309.68611015843	3055.14842760929	5217.34223131047	7124.07823590216	0	0.996497304254853	0.995527977390756	0.996612943524304	0.998013472360802	0.998541491956231	NA	121	33490	121	92	54	19	7	0	0	0	0	0	0	0	33328	33357	33395	33430	33442	33449	162	162	162	162	162	162
K11_MALABSORB	40_50	UKBB	CD2_BENIGN_MELANOCYTIC	-13.0587819860046	-13.0766485295268	-13.0826725091752	-13.0877049174485	-13.1513155949912	NA	3100.00426285382	2463.06071271469	3202.97631805592	5053.85989612274	6137.49344802846	0	0.996638917617391	0.995763966799428	0.99674102074204	0.997933764244962	0.998290307969145	NA	110	37273	110	83	51	19	10	0	0	0	0	0	0	0	37090	37117	37149	37181	37190	37200	183	183	183	183	183	183
K11_MALABSORB	40_50	UKBB	CD2_BENIGN_MELANOCYTIC_EXALLC	-13.0661920608327	-13.0847351435335	-13.0924209710232	-13.0956235973643	-13.1637291801502	NA	3047.68418481814	2424.34417787355	3141.20746993421	5012.49964012131	6051.81841268698	0	0.996579277791083	0.995693657046758	0.996674460247773	0.997915454414765	0.99826446742502	NA	110	33580	110	83	51	19	10	0	0	0	0	0	0	0	33416	33443	33475	33507	33516	33526	164	164	164	164	164	164
K11_MALABSORB	40_50	UKBB	CD2_INSITU	-13.1320723440274	-13.1442410655437	-13.1709885794708	-13.1616617889267	-13.1847959750867	NA	2827.48969764649	2228.86650083269	3054.5789351723	4228.94451596463	5854.38885635436	0	0.996294295921122	0.995294681751126	0.99655962537	0.99751676340447	0.998203068413965	NA	134	37010	134	106	57	29	11	0	0	0	0	0	0	0	36826	36854	36903	36931	36949	36960	184	184	184	184	184	184
K11_MALABSORB	40_50	UKBB	CD2_INSITU_EXALLC	-13.1507046876452	-13.1637450813939	-13.1944008813713	-13.1830201156705	-13.2093395970854	NA	2766.17639688496	2180.07132405956	2999.37753659881	4151.97183894653	5762.35049520175	0	0.996206783948951	0.995182228662446	0.996490080135105	0.997466622860295	0.998170968791114	NA	134	33480	134	106	57	29	11	0	0	0	0	0	0	0	33317	33345	33394	33422	33440	33451	163	163	163	163	163	163
K11_MALABSORB	40_50	UKBB	CD2_NEOPLASM	-15.1159474526647	0.64501744670104	-15.1287809100084	-15.1246042637812	-15.1175877542	NA	2328.06254845569	0.716932196808542	2532.94540531786	3894.75894771387	5789.61435420318	0	0.994819427699839	0.368284713038485	0.995234421983232	0.996901564881963	0.997916601103131	NA	1536	32729	1534	1155	635	261	80	0	2	2	0	0	0	0	32577	32956	33476	33850	34031	34111	152	152	154	154	154	154
K11_MALABSORB	40_50	UKBB	CHOLELITH_BROAD	-14.0731636214098	-14.0738003371982	-14.0825147211266	-14.0917439460912	-14.1143039888043	NA	2920.74039232703	2270.43579413702	3000.34551663514	4527.17238199639	7050.80366430215	0	0.99615552393633	0.995054167082037	0.996255038043077	0.997516426187405	0.998402795162923	NA	355	36399	355	281	160	70	22	0	0	0	0	0	0	0	36237	36311	36432	36522	36570	36592	162	162	162	162	162	162
K11_MALABSORB	40_50	UKBB	COLITNONINFNAS	2.20968537109162	1.66779677869292	2.13002977871151	2.78247660750925	-10.2071443143654	NA	1.00733750954773	1.00647553857722	1.00739534424992	1.00846480202744	1050.1349492422	0	0.0282649062907191	0.0975060550914752	0.0344817053301254	0.00579570367728771	0.99224481136486	NA	309	36409	305	249	150	78	21	0	4	3	2	1	0	0	36256	36312	36411	36483	36540	36561	153	154	155	156	157	157
K11_MALABSORB	40_50	UKBB	COPD_ASTHMA_INFECTIONS	0.666967850439436	0.137846151143971	0.62120523445823	1.41999303597751	-12.4837838478332	NA	1.00897397752856	1.00800048688117	1.00877181874922	1.01034139442868	1519.45587682118	0	0.508589399633353	0.891226771770155	0.538024205507871	0.159884941756521	0.993444688664227	NA	1386	29342	1382	1135	701	319	107	0	4	3	2	1	0	0	29217	29464	29898	30280	30492	30599	125	126	127	128	129	129
K11_MALABSORB	40_50	UKBB	COPD_ASTHMA_PNEUMONIA_SEPSIS	-12.985229508693	-12.9829305320678	-12.9817848073235	-12.9862200156311	-13.0458278515786	NA	2762.84929043349	2219.29572164252	3072.15864897091	4938.23318651336	7928.83754894866	0	0.996250003199333	0.995332383764869	0.996628450536608	0.997901781442904	0.998687189658661	NA	168	28389	168	120	60	25	7	0	0	0	0	0	0	0	28267	28315	28375	28410	28428	28435	122	122	122	122	122	122
K11_MALABSORB	40_50	UKBB	COPD_COMORB	2.02333621145302	1.05214068844899	0.514620867393699	1.20281814608578	-12.5204167658449	NA	0.471759531035577	0.594972746942948	1.01158162371586	1.01332802297336	1508.50048381026	0	1.79548608536447e-05	0.0769966165894631	0.610942220207217	0.235228483562429	0.993377706773646	NA	2252	27792	2242	1739	967	482	142	0	10	5	2	1	0	0	27707	28210	28982	29467	29807	29949	85	90	93	94	95	95
K11_MALABSORB	40_50	UKBB	COPD_CVDMETABOCOMORB	1.68493878885913	1.22512149589617	1.95290281014071	-12.5208115380437	-12.5320727669355	NA	1.01396278421601	1.01202040249121	1.01368894437202	2146.42726111456	3080.58752217546	0	0.0965656547384695	0.226060263928993	0.0540381498867089	0.995345705051758	0.996754151692192	NA	689	25345	686	510	251	102	34	0	3	2	1	0	0	0	25263	25439	25698	25847	25915	25949	82	83	84	85	85	85
K11_MALABSORB	40_50	UKBB	COPD_EXCL	-14.5051444413439	0.175718163450221	0.63219620166009	1.39624439465346	-14.4866005939067	NA	1994.87789359377	1.01130379519935	1.01195384708955	1.01480412709137	4407.3186216419	0	0.994198477581904	0.862058731924545	0.5321493990925	0.168860102572217	0.997377404464827	NA	1466	22346	1463	1176	704	335	101	0	3	3	2	1	0	0	22260	22547	23019	23388	23622	23723	86	86	87	88	89	89
K11_MALABSORB	40_50	UKBB	COX_ARTHROSIS	-12.9685190346895	-12.9604794950538	-13.0119766216708	-13.0938620528488	-13.2054744665353	NA	3231.70042936475	2654.34507009152	3814.02417135497	6629.3174392297	14723.4530285913	0	0.996798170632122	0.996104151824016	0.997277931484985	0.998424063461112	0.999284376921513	NA	105	34031	105	76	36	12	2	0	0	0	0	0	0	0	33886	33915	33955	33979	33989	33991	145	145	145	145	145	145
K11_MALABSORB	40_50	UKBB	C_PSOR_ARTHR_COMORB	1.96950370520326	-14.4953232165597	-14.5089801127397	-14.4964021156535	-14.4909541766851	NA	1.0150684089619	3060.94290304335	4399.40486893908	6733.24228147089	11208.2875776549	0	0.0523472534466852	0.99622157232685	0.997368628124774	0.998282187686672	0.998968432482866	NA	497	24151	496	360	172	72	18	0	1	0	0	0	0	0	24074	24210	24398	24498	24552	24570	77	78	78	78	78	78
K11_MALABSORB	40_50	UKBB	D3_ANAEMIA	3.38397085714425	2.39605375556482	2.55252709414163	-13.3542559886619	-13.3232438906531	NA	0.488947209047173	0.607358368308369	0.734377267830204	3036.94916657077	4568.14960930584	0	4.48678783734564e-12	7.9786276006132e-05	0.0005093873479695	0.996491505207292	0.99767293183488	NA	596	19166	586	449	258	113	36	0	10	5	2	0	0	0	19107	19244	19435	19580	19657	19693	59	64	67	69	69	69
K11_MALABSORB	40_50	UKBB	D3_ANAEMIANAS	2.32176221647732	1.87444691719257	2.44751757611609	-11.2500418711383	-11.2324039896989	NA	1.00811952577591	1.00744396486933	1.00856531801214	1445.17541929936	2182.74498351834	0	0.0212753301153197	0.0628011511105365	0.0152355121834732	0.99378888961195	0.995894104791467	NA	255	36730	252	186	104	45	14	0	3	2	1	0	0	0	36564	36630	36712	36771	36802	36816	166	167	168	169	169	169
K11_MALABSORB	40_50	UKBB	D3_ANAEMIA_IRONDEF	3.6955735124476	2.32578281961132	2.85971582293992	-11.9549219411169	-11.8607561768908	NA	0.46738347671974	0.718378149873519	0.719533390928353	1775.88383150939	2385.51980223491	0	2.63790849218832e-15	0.00120562199043831	7.05559454480044e-05	0.994628829076927	0.996032950456471	NA	355	36323	346	265	155	65	21	0	9	4	2	0	0	0	36170	36251	36361	36451	36495	36516	153	158	160	162	162	162
K11_MALABSORB	40_50	UKBB	D3_ANAEMIA_IRONDEF_NAS	3.6955735124476	2.32578281961132	2.85971582293992	-11.9549219411169	-11.8607561768908	NA	0.46738347671974	0.718378149873519	0.719533390928353	1775.88383150939	2385.51980223491	0	2.63790849218832e-15	0.00120562199043831	7.05559454480044e-05	0.994628829076927	0.996032950456471	NA	355	36323	346	265	155	65	21	0	9	4	2	0	0	0	36170	36251	36361	36451	36495	36516	153	158	160	162	162	162
K11_MALABSORB	40_50	UKBB	D3_APLASTICANDOTHANAEMIA	2.09506928391082	1.62047548929524	2.17784465735612	-12.2712267071515	-12.2668423788485	NA	1.00790746017188	1.00731165302206	1.00824710841565	1992.98568296885	2959.61123504099	0	0.0376511341105121	0.107679081900102	0.0307702968850581	0.995087290114095	0.996692979130208	NA	315	36760	312	235	133	63	21	0	3	2	1	0	0	0	36594	36671	36773	36843	36885	36906	166	167	168	169	169	169
K11_MALABSORB	40_50	UKBB	D3_BLOODOTHER	3.12286600095935	-12.2089571203655	-12.2124092241152	-12.1173120194417	-12.1100543400827	NA	1.00654249515832	1762.02391055639	2410.85515355804	4146.47275213842	5655.88979663632	0	0.00191849811615712	0.99447155036616	0.995958259423713	0.997668330893342	0.998291618409659	NA	110	37419	109	76	40	13	5	0	1	0	0	0	0	0	37236	37269	37305	37332	37340	37345	183	184	184	184	184	184
K11_MALABSORB	40_50	UKBB	D3_BLOOD_IMMUN	3.07427219605473	2.10049981150701	2.24916344076616	-12.2232925544894	-12.2156262491041	NA	0.467806314313807	0.592195247094437	0.720466490816819	1512.02462574237	2185.94946162902	0	4.97515546643196e-11	0.000389686375911816	0.00179739557125338	0.993549926357539	0.995541246937734	NA	733	35029	723	550	316	132	43	0	10	5	2	0	0	0	34890	35063	35297	35481	35570	35613	139	144	147	149	149	149
K11_MALABSORB	40_50	UKBB	D3_NUTRIANAEMIA	3.79103754452613	2.25045924708637	2.8077748481201	-11.9092704745812	-11.8158245524881	NA	0.429502234241579	0.718145003247616	0.719315284651484	1727.19511233947	2326.15814236514	0	1.07921310090975e-18	0.00172610480614513	9.48509866875995e-05	0.994498509357425	0.995947127037368	NA	378	36384	368	282	162	66	22	0	10	4	2	0	0	0	36230	36316	36436	36532	36576	36598	154	160	162	164	164	164
K11_MALABSORB	40_50	UKBB	D3_OTHERANAEMIA	2.14369350606286	1.67132427039614	2.20712661709902	-11.2627303350766	-11.2568421986775	NA	1.00797446270691	1.00739790699668	1.00830039309974	1244.42056911361	1881.89299467825	0	0.033442195364102	0.097105562810727	0.0285999357106734	0.992778778985118	0.995227355084267	NA	297	36743	294	224	129	60	19	0	3	2	1	0	0	0	36576	36646	36741	36810	36851	36870	167	168	169	170	170	170
K11_MALABSORB	40_50	UKBB	DIABETES_FG	1.39779207541732	0.967180894336366	1.59522170564761	-12.4972676569752	-12.5113896430754	NA	1.00660639470668	1.00590856539689	1.00678214222064	1811.360155736	2864.1357682697	0	0.164948845135671	0.336300921056285	0.113085537445684	0.99449513241418	0.996514616034287	NA	604	35986	601	456	241	92	27	0	3	2	1	0	0	0	35817	35962	36177	36326	36391	36418	169	170	171	172	172	172
K11_MALABSORB	40_50	UKBB	DM_COMORB	2.12986421671476	-13.463967171672	-13.4858896118732	-13.4546893196779	-13.3380509361267	NA	1.00758259960363	1924.17081276596	2900.16127809427	4520.89086643201	7186.17304369876	0	0.0345292901950748	0.994417021711938	0.996289811737853	0.997625407613627	0.998519070061629	NA	332	36694	331	242	111	44	14	0	1	0	0	0	0	0	36520	36609	36740	36807	36837	36851	174	175	175	175	175	175
K11_MALABSORB	40_50	UKBB	DM_COMORB_EXMORE	2.19474240691609	-13.4923575700507	-13.5134925919353	-13.4841954636175	-13.3733446233608	NA	1.0087558755467	2011.59352785921	3048.74496726058	4750.52913928089	7463.53810414356	0	0.0295782751729297	0.994648390478915	0.996463406447097	0.997735238199204	0.99857033228174	NA	332	33976	331	242	111	44	14	0	1	0	0	0	0	0	33828	33917	34048	34115	34145	34159	148	149	149	149	149	149
K11_MALABSORB	40_50	UKBB	DM_IBD	-13.1422677736979	1.78863335528099	2.50235653990799	-13.157679121861	-13.1766349408608	NA	2092.36778370812	1.01427340013845	1.01656660416283	3969.78063069375	6177.81254033984	0	0.994988479709779	0.0778224751979037	0.0138327865539311	0.997355448378077	0.998298196077878	NA	338	19529	336	244	120	44	14	0	2	2	1	0	0	0	19463	19555	19679	19755	19785	19799	66	66	67	68	68	68
K11_MALABSORB	40_50	UKBB	DM_OTHER_WIDE	1.96920938844268	-13.5350007774954	-13.551504606501	-13.5577096617043	-13.5410403619944	NA	1.00672484893661	1866.50439502342	2496.71941428616	4102.67534763867	6555.33029998049	0	0.0504586503579655	0.994214171938933	0.995669323853676	0.99736331378581	0.998351848211426	NA	329	35154	328	255	143	53	15	0	1	0	0	0	0	0	34991	35064	35176	35266	35304	35319	163	164	164	164	164	164
K11_MALABSORB	40_50	UKBB	E4_DIABETES	-12.5141707481703	1.60869635866175	2.32115192074043	-12.5628696462441	-12.5989382208481	NA	1423.6162789455	1.00631808314216	1.00708677781111	2677.65392891947	4197.01336989918	0	0.992986357918354	0.109910333651974	0.0211767581282499	0.996256542771452	0.997604848423079	NA	349	36880	347	254	126	47	14	0	2	2	1	0	0	0	36703	36796	36924	37003	37036	37050	177	177	178	179	179	179
K11_MALABSORB	40_50	UKBB	E4_DM2	-12.0884508572209	1.71101956170677	2.41146120101997	-12.1224256423689	-12.1625378417843	NA	1209.66827695591	1.0065466530181	1.00741194131053	2264.67368862378	3527.02853973472	0	0.992026716782842	0.0891514366273088	0.0166785167830638	0.995729075619809	0.997248595574999	NA	329	36840	327	238	119	44	13	0	2	2	1	0	0	0	36666	36755	36874	36949	36980	36993	174	174	175	176	176	176
K11_MALABSORB	40_50	UKBB	E4_DM2NOCOMP	-13.0908363647009	-13.0878919985498	2.5599504634536	-13.1257301305286	-13.1454231483295	NA	2133.12405508713	1726.87680727179	1.00756062282637	4266.92299452967	6566.30142914916	0	0.995103467781979	0.993952940392321	0.0110617866619217	0.997545584741763	0.998402674126	NA	289	36853	288	210	104	34	10	0	1	1	1	0	0	0	36677	36755	36861	36931	36955	36965	176	176	176	177	177	177
K11_MALABSORB	40_50	UKBB	E4_DM2_STRICT	-13.0822732391105	-13.0810896738694	2.59941797257996	-13.122647495034	-13.1696303715749	NA	2178.21464921872	1748.34079871698	1.00745854849551	4327.63298190303	6891.94319635951	0	0.995207964886107	0.994030281671603	0.0098750652506778	0.997580584621782	0.9984753446088	NA	271	37041	270	200	98	32	9	0	1	1	1	0	0	0	36863	36933	37035	37101	37124	37133	178	178	178	179	179	179
K11_MALABSORB	40_50	UKBB	E4_ENDONUTRMET	2.35750389924755	1.69273414833095	2.02678501801106	-12.8622754758517	-12.7525996776765	NA	0.464867522188305	0.514547268256708	0.591802240942535	1527.8078993857	2261.93747773488	0	3.95012514784004e-07	0.00100274859168333	0.000615325998466311	0.993282866389229	0.995501622574017	NA	1334	33469	1322	1010	541	232	68	0	12	7	3	0	0	0	33341	33653	34122	34431	34595	34663	128	133	137	140	140	140
K11_MALABSORB	40_50	UKBB	E4_HYPERCHOL	2.19665651618202	-13.0748421864257	2.45837120206408	-13.0541964932644	-13.1215069259611	NA	1.00777835649824	1687.87905702858	1.00812127724272	3736.57195697134	6663.25064688565	0	0.0292795569740931	0.993819396987324	0.0147456280333183	0.997212492956775	0.998428778747947	NA	321	35807	319	234	122	47	11	0	2	1	1	0	0	0	35653	35738	35850	35925	35961	35972	154	155	155	156	156	156
K11_MALABSORB	40_50	UKBB	E4_HYTHYNAS	-13.1093709199389	-13.1172726407871	-13.1232416529324	-13.1160141300463	-13.0971971941513	NA	2151.2301777801	1671.64330667426	2322.89108881916	3678.47288462781	4982.45367784924	0	0.995137805322249	0.99373911774586	0.995492351641747	0.997155057729899	0.997902631901483	NA	248	36614	248	193	105	41	16	0	0	0	0	0	0	0	36444	36499	36587	36651	36676	36692	170	170	170	170	170	170
K11_MALABSORB	40_50	UKBB	E4_HYTHY_AI_STRICT	-14.1640941248913	-14.1745483750111	-14.1747156326403	-14.162468737705	-14.1468627500368	NA	4952.9543203746	4025.61262022587	5599.56544937585	8931.57897844517	12428.9167100522	0	0.997718271583934	0.997190581657478	0.997980240648934	0.998734825002318	0.999091830672125	NA	239	34084	239	187	101	39	16	0	0	0	0	0	0	0	34014	34066	34152	34214	34237	34253	70	70	70	70	70	70
K11_MALABSORB	40_50	UKBB	E4_LIPOPROT	2.12310746073196	-12.5295464940648	2.37650707937179	-12.5185928141848	-12.5771986725373	NA	1.00779881352443	1241.1665255196	1.00823789027835	2755.14596523399	5012.61297936372	0	0.0351455114847781	0.991945511178663	0.0184188003972648	0.99637465394334	0.997998021760171	NA	344	35952	342	250	133	51	11	0	2	1	1	0	0	0	35796	35888	36005	36087	36127	36138	156	157	157	158	158	158
K11_MALABSORB	40_50	UKBB	E4_METABOLIA	2.30369190875263	-13.1400836459419	1.81990002348796	-13.1364476499589	-13.2067961630795	NA	0.716473169875648	1298.54163417874	1.00683761186724	2809.70123088993	4724.19002140393	0	0.00130298298036416	0.991926257371823	0.0706780051858659	0.996269592488073	0.997769462070108	NA	523	36706	520	374	202	79	21	0	3	1	1	0	0	0	36534	36680	36852	36975	37033	37054	172	174	174	175	175	175
K11_MALABSORB	40_50	UKBB	E4_NUTRIDEF	2.34113003027467	1.90735265839019	-13.1981252926357	-13.1886722237131	-13.2226450333893	NA	0.589290522705414	0.58818653338235	1548.47761788466	2446.90799523028	3929.36513239033	0	7.10343885361867e-05	0.00118374425174544	0.993199480069531	0.995699475822528	0.99731505623468	NA	721	36254	715	541	276	111	31	0	6	3	0	0	0	0	36094	36268	36533	36698	36778	36809	160	163	166	166	166	166
K11_MALABSORB	40_50	UKBB	E4_OBESITY	2.48507210005886	2.06812789592917	-13.1783535079713	-13.1623576953587	-13.2114437165546	NA	0.589201708078347	0.588105997347042	1663.86544525976	2613.18564180817	3991.52619249911	0	2.46814206158881e-05	0.000437127799525371	0.993680561792522	0.99598115135249	0.997359108468271	NA	625	36383	619	466	238	96	30	0	6	3	0	0	0	0	36220	36373	36601	36743	36809	36839	163	166	169	169	169	169
K11_MALABSORB	40_50	UKBB	E4_OBESITYNAS	1.79213679721445	2.1185340639577	-12.6675389987383	-12.6405778023853	-12.6739478388001	NA	1.00706269056694	0.716115810308778	1637.73251404813	2630.85110791799	4057.63656761258	0	0.0751466449465499	0.00309272713555655	0.993828581332148	0.996166380137556	0.997507827353774	NA	408	36350	405	288	145	55	16	0	3	2	0	0	0	0	36185	36302	36445	36535	36574	36590	165	166	168	168	168	168
K11_MALABSORB	40_50	UKBB	E4_OBESITY_HYPER	2.48183384634329	2.06335242186561	-13.179345471721	-13.1643408509253	-13.2116053210975	NA	0.589201177724855	0.588099294687191	1660.32629232115	2601.09327896646	3991.92732905851	0	2.52894244118689e-05	0.000450623816590411	0.99366661487325	0.995961859744781	0.997359341541955	NA	627	36384	621	468	239	97	30	0	6	3	0	0	0	0	36221	36374	36603	36745	36812	36842	163	166	169	169	169	169
K11_MALABSORB	40_50	UKBB	E4_PCOS_CONCORTIUM	-14.0166960934466	-14.0167478752161	-14.0177272294597	-14.0172692492571	-14.014156275526	NA	3017.89582269999	2328.89860967083	2888.06497233315	4044.54914058804	6868.21528746978	0	0.996294217608842	0.995197867714509	0.99612734328114	0.997234762159967	0.998371968452067	NA	274	19688	274	217	134	68	18	0	0	0	0	0	0	0	19577	19634	19717	19783	19833	19851	111	111	111	111	111	111
K11_MALABSORB	40_50	UKBB	E4_PCOS_CONSORTIUM_EXCLUSIONS	-13.1980345524141	1.0248159024177	-13.1977474346833	-13.2001255374397	-13.1870924359281	NA	1552.29621814213	1.00744666362594	1665.46667967096	2658.27146208898	3891.66078397344	0	0.993216255371785	0.309038866494988	0.993677346514187	0.996037976845611	0.997296332361699	NA	476	36244	475	364	198	76	24	0	1	1	0	0	0	0	36066	36177	36343	36465	36517	36541	178	178	179	179	179	179
K11_MALABSORB	40_50	UKBB	E4_THYROID	-13.2724263035094	-13.278356203109	2.12493061685705	-13.2802563249444	-13.2701725276755	NA	2120.7950227019	1646.02238298261	1.00816273195139	3473.69028583851	5012.17978342289	0	0.995006686269602	0.993563586613433	0.0350547129077505	0.996949617035182	0.99788753519094	NA	298	36735	297	235	134	55	19	0	1	1	1	0	0	0	36565	36627	36728	36807	36843	36862	170	170	170	171	171	171
K11_MALABSORB	40_50	UKBB	E4_VIT_DEF	-13.072407720965	-13.0801063168722	-13.0978463659649	-13.121588430714	-13.1619353655323	NA	3352.92247628198	2620.26883098389	3650.12077488287	5737.58922728874	13841.0589719428	0	0.996889207566738	0.996017060762448	0.997136931183215	0.998175278277834	0.999241264454043	NA	104	34553	104	82	41	17	2	0	0	0	0	0	0	0	34399	34421	34462	34486	34501	34503	154	154	154	154	154	154
K11_MALABSORB	40_50	UKBB	F5_ADO	-14.0738514397404	1.10626881744202	-14.0547019902844	-14.0500384743049	-14.0589419415983	NA	2540.1765479549	1.00707149586883	2572.41629097927	3705.40887785549	5772.6744649418	0	0.995579342178872	0.271985879973149	0.995640684607543	0.996974616760454	0.998056810288618	NA	527	33804	526	417	240	117	34	0	1	1	0	0	0	0	33655	33764	33941	34064	34147	34181	149	149	150	150	150	150
K11_MALABSORB	40_50	UKBB	F5_ALCOHOL	-12.9232186111818	-12.9144076302238	-12.9140058656277	-12.8848346968682	-12.9780417367716	NA	2402.04389530426	1940.20076707167	2499.36015871159	3668.21479924671	5820.01824406333	0	0.995707327879266	0.99468914220272	0.995877408857927	0.997197386168675	0.998220801015494	NA	188	35511	188	141	83	38	12	0	0	0	0	0	0	0	35344	35391	35449	35494	35520	35532	167	167	167	167	167	167
K11_MALABSORB	40_50	UKBB	F5_ALLANXIOUS	2.01769857227435	-13.5925135149952	-13.597591186853	-13.5873133327566	-13.5841150139635	NA	1.00661643942306	2072.56117581465	2820.14035582907	4344.58522802072	8004.2768755629	0	0.0450233397521381	0.994767257508243	0.996152934015264	0.997504689334022	0.998645905107045	NA	306	36852	305	213	110	48	10	0	1	0	0	0	0	0	36675	36767	36870	36932	36970	36980	177	178	178	178	178	178
K11_MALABSORB	40_50	UKBB	F5_ANXIETY	2.2710754000383	-12.6259422138524	-12.6366448464046	-12.6317233827975	4.77164737150287	NA	1.0068181973146	1456.00028224982	2008.82131735911	3250.50512083194	1.01088968871741	0	0.024089699935294	0.993081101545976	0.994980878966366	0.996899364461359	2.35560318477009e-06	NA	236	36737	234	162	82	32	6	0	2	1	1	1	1	0	36559	36631	36711	36761	36787	36793	178	179	179	179	179	180
K11_MALABSORB	40_50	UKBB	F5_DEPRESSIO	-14.07416647818	1.1094188255939	-14.0556413219055	-14.0516837757761	-14.0593709518282	NA	2558.48938248133	1.00709683330734	2579.63001627153	3689.67405019432	5770.32327874603	0	0.995610885243206	0.270635196319219	0.995652584424509	0.996961359110933	0.998055959193945	NA	519	33743	518	415	238	118	34	0	1	1	0	0	0	0	33594	33697	33874	33994	34078	34112	149	149	150	150	150	150
K11_MALABSORB	40_50	UKBB	F5_MOOD	-14.0776391114928	1.08322661916633	-14.0571670739239	-14.0512718406577	-14.0588117092701	NA	2524.25730097511	1.00718196595624	2544.51996592568	3637.59021328346	5601.37868622393	0	0.995550266341573	0.282149859368679	0.995592119662877	0.996917941735317	0.997997404271847	NA	542	33751	541	430	249	123	36	0	1	1	0	0	0	0	33603	33714	33895	34021	34108	34144	148	148	149	149	149	149
K11_MALABSORB	40_50	UKBB	F5_NEUROTIC	1.80046864449321	-13.563538328928	-13.5681856826741	-13.557054746345	-13.579792925788	NA	1.00641567970525	1818.33049453198	2419.09183361025	3695.7341797669	6445.60136481826	0	0.0736162568001964	0.994048366072317	0.995524854012052	0.99707312812925	0.998318993297067	NA	377	36942	376	266	144	63	16	0	1	0	0	0	0	0	36765	36875	36997	37078	37125	37141	177	178	178	178	178	178
K11_MALABSORB	40_50	UKBB	F5_PSYCH	0.787097218857369	0.309099708493274	-14.0247302974008	-14.0139938711693	-14.0403951274832	NA	1.00799431568272	1.00711225196044	1742.3564444304	2589.0844576751	4094.52968764517	0	0.434887887914195	0.758906671891709	0.993577666054438	0.995681293936393	0.997264009935164	NA	1221	32330	1219	941	511	232	64	0	2	1	0	0	0	0	32194	32472	32902	33181	33349	33413	136	137	138	138	138	138
K11_MALABSORB	40_50	UKBB	F5_PSYCH_INCLAVO	0.787097218857369	0.309099708493274	-14.0247302974008	-14.0139938711693	-14.0403951274832	NA	1.00799431568272	1.00711225196044	1742.3564444304	2589.0844576751	4094.52968764517	0	0.434887887914195	0.758906671891709	0.993577666054438	0.995681293936393	0.997264009935164	NA	1221	32330	1219	941	511	232	64	0	2	1	0	0	0	0	32194	32472	32902	33181	33349	33413	136	137	138	138	138	138
K11_MALABSORB	40_50	UKBB	F5_SUBSNOALCO	-13.9870372076971	-13.9885298648065	-13.9987077087029	-13.9928438517607	-13.9718097923916	NA	2226.13344635113	1788.20042076534	2631.09392466504	4501.7798641829	12068.4419230957	0	0.99498683799491	0.993758463511849	0.995754883567171	0.997519946236814	0.999076277708373	NA	575	36488	575	438	201	72	7	0	0	0	0	0	0	0	36312	36449	36686	36815	36880	36887	176	176	176	176	176	176
K11_MALABSORB	40_50	UKBB	F5_SUBSTANCE	-13.9833525968328	-13.9812444533259	-13.9851256267682	-13.9625666507227	-13.9953116636229	NA	2030.14251013041	1623.55694212776	2283.39307782411	3723.14865917913	7594.18068892113	0	0.994504320327418	0.993129109965052	0.995113217183664	0.997007777215944	0.998529579787918	NA	702	36688	702	536	270	104	18	0	0	0	0	0	0	0	36511	36677	36943	37109	37195	37213	177	177	177	177	177	177
K11_MALABSORB	40_50	UKBB	F5_TOBAC	-13.9887262609685	-13.9903140252594	-14.0010681776666	-13.9981418614291	-13.9716093265104	NA	2242.80354204753	1803.35421701414	2660.82763800263	4628.89869488125	12067.6865589858	0	0.995023497986761	0.993810121447403	0.995801612842874	0.997587140055538	0.999076233143259	NA	567	36490	567	430	197	68	7	0	0	0	0	0	0	0	36314	36451	36684	36813	36874	36881	176	176	176	176	176	176
K11_MALABSORB	40_50	UKBB	FALLS	-13.1846723168282	-13.1899288250009	-13.2056474944485	3.13231500419052	-13.2546246086855	NA	1990.16320463878	1600.81546847499	2155.3433086178	1.00782158117537	6044.10508627477	0	0.994714117161391	0.993425899675856	0.995111444062407	0.00188354571044175	0.998250253477256	NA	314	36828	313	240	131	49	12	0	1	1	1	1	0	0	36650	36723	36832	36914	36951	36963	178	178	178	178	179	179
K11_MALABSORB	40_50	UKBB	FG_CVD	0.884110578613378	0.427413451549777	1.05992081300108	-13.0082637431587	-12.9567756572429	NA	1.00879644554879	1.00797695099668	1.00919861259521	1760.37179037338	2483.18201520047	0	0.380811878305357	0.671543221957317	0.293598645858021	0.99410408732791	0.995836807659719	NA	1202	30309	1199	903	474	193	67	0	3	2	1	0	0	0	30180	30476	30905	31186	31312	31379	129	130	131	132	132	132
K11_MALABSORB	40_50	UKBB	FG_DISVEINLYMPH	2.30923450941369	-13.1968690109233	-13.2202667693682	-13.2017784604134	-13.1768764234112	NA	1.00990046105889	1835.04868526026	2465.65979512994	3791.55420899516	6386.99687535206	0	0.0222194059845443	0.994262012034037	0.995721957982563	0.997221858545545	0.998353902623587	NA	282	27201	281	221	119	51	14	0	1	0	0	0	0	0	27090	27150	27252	27320	27357	27371	111	112	112	112	112	112
K11_MALABSORB	40_50	UKBB	FG_HYPERTENSION	1.46040773474037	-14.1247592087046	2.4226349060667	-14.1395192231685	-14.0951776987664	NA	1.00967164698216	1958.55655985513	0.721204793318797	4385.81092387705	6105.03836607414	0	0.148059860029342	0.994245849296732	0.000781826864482673	0.997427685612055	0.998157863390542	NA	689	29139	686	500	250	98	34	0	3	2	2	0	0	0	29013	29199	29449	29601	29665	29699	126	127	127	129	129	129
K11_MALABSORB	40_50	UKBB	FG_OTHHEART	-13.9530940177995	-13.9607555504092	-13.966579700997	-13.9788494506837	-14.0047540917481	NA	3746.96616283782	3060.71854446791	4296.60608695216	7077.81563385375	9056.23108768945	0	0.997028814225055	0.996360647826948	0.997406395080154	0.998424160577166	0.998766134332731	NA	254	27820	254	172	90	32	14	0	0	0	0	0	0	0	27703	27785	27867	27925	27943	27957	117	117	117	117	117	117
K11_MALABSORB	40_50	UKBB	FIBRO_COMORB	2.14051159341362	2.32435385360436	-14.1964185296355	-14.1945157663139	-14.2042572534317	NA	0.725040383025322	0.523345999245857	2505.73394247758	3567.02202216713	5612.93113535276	0	0.00315451732683067	8.94033194580403e-06	0.9954795509714	0.996824927063303	0.997980850790745	NA	741	23315	735	596	359	173	53	0	6	4	0	0	0	0	23239	23378	23615	23801	23921	23974	76	78	82	82	82	82
K11_MALABSORB	40_50	UKBB	G6_CARPTU	2.60174047790202	-13.2444316493229	-13.2655723368216	-13.2608220647238	-13.2127720015783	NA	1.00736822621923	2243.25384117881	3137.83435231037	4510.29889073408	7556.551139456	0	0.00980275462174016	0.995289224098901	0.9966268570483	0.997654126655091	0.998604884527469	NA	168	35262	167	132	67	33	9	0	1	0	0	0	0	0	35101	35136	35201	35235	35259	35268	161	162	162	162	162	162
K11_MALABSORB	40_50	UKBB	G6_EPIPAROX	-14.0445514975178	-14.0439604686459	-14.0295998295098	-14.0313649193507	-14.0317258019769	NA	2378.05279621476	1854.60368258993	2404.30418468015	3523.2035141562	5793.3197699454	0	0.995287797782205	0.993958088056775	0.995344209087732	0.996822386275279	0.998067483433141	NA	577	34304	577	458	269	126	35	0	0	0	0	0	0	0	34153	34272	34461	34604	34695	34730	151	151	151	151	151	151
K11_MALABSORB	40_50	UKBB	G6_HEADACHE	-13.0508762662346	-13.0802401197347	-13.0702430481172	-13.0843342200286	-13.0600113218199	NA	2984.50363844798	2317.85464879223	2871.28710597009	4340.33008479496	7519.86043665647	0	0.996510957682523	0.995497359485106	0.996368001967758	0.997594705414981	0.998614285963556	NA	139	33412	139	111	73	32	8	0	0	0	0	0	0	0	33268	33296	33334	33375	33399	33407	144	144	144	144	144	144
K11_MALABSORB	40_50	UKBB	G6_MIGRAINE	-13.1330932172749	-13.1252545461802	-13.1010461417484	-13.068729896182	-13.0469967598461	NA	2479.37259006196	1928.63332741473	2501.08996773108	3870.88429634987	6410.01056601194	0	0.995773671389809	0.994570063177255	0.995820592309871	0.997306218112988	0.998375979261748	NA	196	33638	196	155	94	40	11	0	0	0	0	0	0	0	33491	33532	33593	33647	33676	33687	147	147	147	147	147	147
K11_MALABSORB	40_50	UKBB	G6_NERPLEX	-13.5383092900475	1.6161736974683	1.57687517207233	-13.5587408540293	-13.5327524336377	NA	1704.66078340947	0.716133727723558	1.00780418592878	3123.80124301638	5370.75887087871	0	0.993663317351387	0.0240203040760916	0.117661657183515	0.996536823190385	0.997989564777334	NA	636	35964	633	472	249	96	24	0	3	3	1	0	0	0	35799	35960	36183	36336	36408	36432	165	165	167	168	168	168
K11_MALABSORB	40_50	UKBB	G6_NEURO	-14.0385648207219	0.368380165124898	0.965179940461681	-14.0390675719724	-14.0380773822984	NA	1695.33407791506	1.00812653028486	1.00939254652276	2726.47852384267	4611.98837568563	0	0.993393027213462	0.714804896685406	0.338971806727257	0.995891584816589	0.997571384184275	NA	1226	32031	1224	952	515	224	58	0	2	2	1	0	0	0	31902	32174	32611	32902	33068	33126	129	129	130	131	131	131
K11_MALABSORB	40_50	UKBB	G6_OTHNEU	-13.0375787042316	-13.028510751909	-13.0569983417238	-13.0815623245906	-13.074249175034	NA	2971.71465582867	2304.37526986766	3186.8748937286	4657.75203866669	7280.6301583575	0	0.996499512708145	0.995488932582449	0.996730982988632	0.997759098637837	0.998567193261114	NA	133	37331	133	100	52	24	7	0	0	0	0	0	0	0	37149	37182	37230	37258	37275	37282	182	182	182	182	182	182
K11_MALABSORB	40_50	UKBB	G6_ROOTPLEXOTHUNS	-12.1653167484194	2.37686481868079	-12.1545955579386	-12.1546627182875	-12.1769247835307	NA	1735.81430318137	1.00658695188432	2080.75473175468	3338.42305211561	5050.41597293832	0	0.994408135171541	0.0182104528322597	0.99533923492383	0.997095036744101	0.99807624343787	NA	159	35244	158	116	56	22	7	0	1	1	0	0	0	0	35082	35124	35184	35218	35233	35240	162	162	163	163	163	163
K11_MALABSORB	40_50	UKBB	G6_SLEEPAPNO	-12.9017803151314	-12.9271501712597	-12.9080441055515	-12.8524271246044	-12.8885960064081	NA	3186.17745986641	2537.3542768136	3634.35993514439	6193.47472142706	10582.6309007626	0	0.996769136898924	0.995935006392013	0.997166183968291	0.998344266139308	0.999028255892309	NA	128	33707	128	91	47	16	4	0	0	0	0	0	0	0	33562	33599	33643	33674	33686	33690	145	145	145	145	145	145
K11_MALABSORB	40_50	UKBB	G6_SLEEPAPNO_INCLAVO	-12.900842464882	-12.9228129486696	-12.9041520143011	-12.8510334821617	-12.8842642619423	NA	2971.62775501958	2378.81022568517	3400.4433404114	5653.97513057935	9715.76124288986	0	0.996536123788327	0.995665538130231	0.996972159827438	0.998186473739218	0.998941909721554	NA	128	37494	128	91	47	16	4	0	0	0	0	0	0	0	37313	37350	37394	37425	37437	37441	181	181	181	181	181	181
K11_MALABSORB	40_50	UKBB	G6_SLEEPDISOTH	-13.9780995493415	-13.9724761676718	-13.966210479385	-13.9888237688041	-14.0065760115358	NA	3479.54203159818	2685.19063829084	3670.49857410017	5300.52382342846	7948.7509251763	0	0.996794727662203	0.995848200667359	0.996964064526785	0.997894273486162	0.998594040111325	NA	278	33806	278	226	121	58	19	0	0	0	0	0	0	0	33661	33713	33818	33881	33920	33939	145	145	145	145	145	145
K11_MALABSORB	40_50	UKBB	GOUT	-12.8140326236968	-12.8009772585741	-12.8083536031276	-12.7891772373278	-12.7931101278006	NA	2792.99484982449	2201.10194838858	3109.35052251756	4378.20737150137	7166.40218557965	0	0.996339383538455	0.995359758529107	0.996713281885331	0.997669303510477	0.998575656323794	NA	147	35939	147	118	59	30	8	0	0	0	0	0	0	0	35778	35807	35866	35895	35917	35925	161	161	161	161	161	161
K11_MALABSORB	40_50	UKBB	GOUT_COMORB	1.39267428869351	0.94614768598743	2.28855622708582	-13.1470649898718	-13.132811314174	NA	1.01315859201	1.01121505743026	0.725232237747865	2474.6102929693	3438.90617989218	0	0.169259625542613	0.349451222980155	0.00160158222607476	0.995761033218764	0.996952972436616	NA	825	24601	821	597	303	119	41	0	4	3	2	0	0	0	24514	24738	25032	25216	25294	25335	87	88	89	91	91	91
K11_MALABSORB	40_50	UKBB	H7_CHOROIDRETINA	-12.9543698963635	-12.9517437607994	-12.9254536620314	-12.9167993231673	-12.8990457625492	NA	2775.94024155132	2251.48071467665	3241.74628892709	5251.34181389696	7138.31197721334	0	0.996276557375204	0.995410158603583	0.996818692249885	0.998037434102014	0.998558210415177	NA	140	37244	140	100	50	18	7	0	0	0	0	0	0	0	37061	37101	37151	37183	37194	37201	183	183	183	183	183	183
K11_MALABSORB	40_50	UKBB	H7_CONJUNCTIVA	-14.0398694005671	-14.0348087103965	-14.0211069322744	-14.0210205042646	-14.0581364679166	NA	3223.10919402966	2558.28106766918	3050.48980393526	4040.8552415117	5870.24084626876	0	0.996524424420751	0.995622802687841	0.996332659318723	0.997231493664017	0.998089216505157	NA	272	36131	272	228	147	87	30	0	0	0	0	0	0	0	35956	36000	36081	36141	36198	36228	175	175	175	175	175	175
K11_MALABSORB	40_50	UKBB	H7_CONJUNCTIVITIS	-13.0519147242957	-13.0345809029935	-13.0191620526076	-13.0154692148624	-13.0524727201359	NA	2275.73071208469	1779.3834460532	2084.98982842805	2860.54220424395	4161.43812952932	0	0.995423947086034	0.994155280094106	0.995017855362627	0.996369637165009	0.997497415781806	NA	200	36043	200	175	117	65	22	0	0	0	0	0	0	0	35869	35894	35952	36004	36047	36069	174	174	174	174	174	174
K11_MALABSORB	40_50	UKBB	H7_CONJUNCTIVITISACUNONATOPIC	-13.0519147242957	-13.0345809029935	-13.0191620526076	-13.0154692148624	-13.0524727201359	NA	2275.73071208469	1779.3834460532	2084.98982842805	2860.54220424395	4161.43812952932	0	0.995423947086034	0.994155280094106	0.995017855362627	0.996369637165009	0.997497415781806	NA	200	36043	200	175	117	65	22	0	0	0	0	0	0	0	35869	35894	35952	36004	36047	36069	174	174	174	174	174	174
K11_MALABSORB	40_50	UKBB	H7_EYELIDDIS	-13.0236230491423	-13.0360943696753	-12.9945344378136	-13.0214721578281	-13.0640013465953	NA	3086.85320627315	2496.50849481609	3252.38667326823	4383.68124045418	5989.73217610799	0	0.996633686076455	0.99583368084477	0.996812153086397	0.997629933440659	0.998259762472502	NA	115	36266	115	84	50	26	10	0	0	0	0	0	0	0	36088	36119	36153	36177	36193	36203	178	178	178	178	178	178
K11_MALABSORB	40_50	UKBB	H7_EYE_ADNEXA	-15.0356367223559	-15.0373119492129	-15.0361957218666	-15.0453387287499	-15.0518446313706	NA	2973.51867454789	2348.83018556668	2984.49437140125	4183.67457323792	6337.30858864815	0	0.995965503299882	0.994891943591508	0.995980190888647	0.99713065215788	0.998104933193078	NA	937	33507	937	743	444	221	71	0	0	0	0	0	0	0	33353	33547	33846	34069	34219	34290	154	154	154	154	154	154
K11_MALABSORB	40_50	UKBB	H7_GLAUCOMA	-11.9307930334949	-11.930438806667	-11.9125157823105	-11.9604929152095	-11.7728401209437	NA	1899.69707236584	1520.09653478763	2083.51047242719	3758.85293989277	12403.6084808498	0	0.994989025819175	0.993737887704339	0.995438102777214	0.997461173212793	0.999242690869079	NA	106	37461	106	81	44	13	1	0	0	0	0	0	0	0	37276	37301	37338	37369	37381	37382	185	185	185	185	185	185
K11_MALABSORB	40_50	UKBB	H7_LACRIMALSYSTEM	-13.0382258476397	-13.0342665255434	-13.0487170230469	-13.0112743955376	-12.9451299851493	NA	3063.42249675114	2311.61877853424	2973.52142536345	4147.31832867811	6676.54993502415	0	0.996604135502721	0.995501081315499	0.996498650944096	0.997496821535292	0.998452986500247	NA	125	36249	125	101	60	30	8	0	0	0	0	0	0	0	36074	36098	36139	36169	36191	36199	175	175	175	175	175	175
K11_MALABSORB	40_50	UKBB	H7_LIDLACRIMALORBIT	-14.0214503365668	-14.0243492281424	-14.0157829911096	-14.0283806788925	-14.0266496944749	NA	2975.96241268812	2309.3249252458	2969.59751003518	3981.36491454884	5386.67058216558	0	0.996240726259041	0.995154539397315	0.996234191569858	0.997188651269965	0.997922346575187	NA	339	36526	339	269	161	85	34	0	0	0	0	0	0	0	36347	36417	36525	36601	36652	36686	179	179	179	179	179	179
K11_MALABSORB	40_50	UKBB	H7_VISUALDISTBLIND	-13.0338320434975	-13.0517788916739	-13.0567327889241	-13.0658663711099	-13.0796716032217	NA	2711.73823056084	2094.28356859679	2560.62972972875	3718.08318334638	6171.67481628528	0	0.996165023158538	0.995027538001628	0.995931578766673	0.997196127391409	0.998309039194215	NA	151	37270	151	122	80	39	11	0	0	0	0	0	0	0	37092	37121	37163	37204	37232	37243	178	178	178	178	178	178
K11_MALABSORB	40_50	UKBB	H7_VISUDISTURB	-13.0502947882428	-13.0695970413281	-13.0714581860653	-13.074332989775	-13.0849257855853	NA	3036.85430983159	2359.59202397452	2876.76361399275	4098.66828622899	7330.66570176884	0	0.996571255774841	0.995580601956575	0.996374579150352	0.997454834103305	0.998575810827501	NA	119	37199	119	97	63	32	8	0	0	0	0	0	0	0	37021	37043	37077	37108	37132	37140	178	178	178	178	178	178
K11_MALABSORB	40_50	UKBB	H8_EAR_MASTOID	-14.504550960031	1.23670174779664	-14.4984420749217	1.77053529634686	-14.4924503644022	NA	2359.56847841286	0.71609558347492	2403.85739446657	1.00884658610346	4979.41970496172	0	0.995095338620618	0.0841664909792753	0.995187729114387	0.0792576906552011	0.997677784409834	NA	921	34181	918	735	439	219	75	0	3	3	1	1	0	0	34020	34203	34499	34719	34863	34938	161	161	163	163	164	164
K11_MALABSORB	40_50	UKBB	H8_EXTERNAL	-14.1332536573561	0.881973557743332	-14.1330831126049	2.8140657331629	-14.1336581768057	NA	2379.77360905787	1.00595741653646	2378.46323821377	0.718590917898219	4907.45401210394	0	0.99526146581542	0.380622230214026	0.995258912447658	8.99971688653243e-05	0.997702064649132	NA	622	35671	619	506	296	147	50	0	3	3	2	2	0	0	35495	35608	35818	35967	36064	36114	176	176	177	177	179	179
K11_MALABSORB	40_50	UKBB	H8_EXTOTITIS	-13.2061297151287	-13.1994553171861	-13.2136785661036	3.38246397784236	-13.2290255288909	NA	2100.1056306268	1617.43805668774	2048.70308113149	0.71924359691047	4633.37935148107	0	0.994982682103866	0.993488761643942	0.9948538579751	2.56608689248603e-06	0.997721917399294	NA	310	35442	308	250	154	83	23	0	2	2	2	2	0	0	35266	35324	35420	35491	35551	35574	176	176	176	176	178	178
K11_MALABSORB	40_50	UKBB	H8_INNER	-13.0540913736605	-13.0476159233899	-13.0574882082554	-13.0553227268832	-13.0461001588787	NA	2538.65050488894	2004.37699517491	2741.96694234087	4335.03930590247	5607.15437534664	0	0.995897185515929	0.994806157822086	0.996200417770752	0.99759710951638	0.99814357304848	NA	165	37248	165	132	71	27	12	0	0	0	0	0	0	0	37064	37097	37158	37202	37217	37229	184	184	184	184	184	184
K11_MALABSORB	40_50	UKBB	H8_MIDDLEMASTOID	2.21522675684331	1.73222622596511	2.24559023529536	-12.146659180022	-12.1326599599999	NA	1.00697958642743	1.00628676488279	1.00692988322664	1907.69930431638	3046.74629280786	0	0.0278159383279466	0.0851775094249708	0.0257384383553646	0.994919762082581	0.996822696887649	NA	270	36408	267	218	134	66	19	0	3	2	1	0	0	0	36235	36284	36368	36436	36483	36502	173	174	175	176	176	176
K11_MALABSORB	40_50	UKBB	H8_OTHEREAR	-12.2015829684956	-12.1968608969666	3.34481295855428	-12.23980621415	-12.1778280595924	NA	2046.76486463862	1754.27517228144	1.00683772099703	3675.4095163548	6532.56014290506	0	0.995243519579184	0.994452632773696	0.000893435059056389	0.997342898985521	0.998512605295229	NA	117	37346	116	75	41	18	4	0	1	1	1	0	0	0	37165	37206	37240	37263	37277	37281	181	181	181	182	182	182
K11_MALABSORB	40_50	UKBB	HDINJ	-12.9787617959313	-12.9816636299717	-12.9814372386625	-12.9376576088312	-12.8993179718746	NA	2640.61972330866	2107.32901237305	2897.36817734741	4104.8452581201	6050.85246373384	0	0.996078378166406	0.995084866476803	0.996425151012173	0.997485230375529	0.998299056385753	NA	153	37167	153	118	64	30	10	0	0	0	0	0	0	0	36986	37021	37075	37109	37129	37139	181	181	181	181	181	181
K11_MALABSORB	40_50	UKBB	HYPOTHYROIDISM	-14.2388797205139	-14.2501836719142	-14.2670924426022	-14.2472198923379	-14.2191590210296	NA	4197.88634848403	3392.53768036125	4595.38467015473	7745.31850884671	10175.8410725133	0	0.997293647430117	0.9966485359407	0.997522846221324	0.998532322413488	0.998885080488427	NA	249	18853	249	194	106	41	16	0	0	0	0	0	0	0	18801	18856	18944	19009	19034	19050	52	52	52	52	52	52
K11_MALABSORB	40_50	UKBB	HYPOT_THYRO_INCL	-13.1172285266704	-13.1265037146437	-13.1331344858871	-13.1258161286956	-13.1038481183183	NA	2106.48021057903	1640.23447909684	2262.78229695815	3614.65007135054	4888.77316672608	0	0.995031538188539	0.993614740459166	0.995369123037456	0.997102661996581	0.997861355963	NA	249	37212	249	194	106	41	16	0	0	0	0	0	0	0	37034	37089	37177	37242	37267	37283	178	178	178	178	178	178
K11_MALABSORB	40_50	UKBB	I9_ANGINA	-11.9265882387264	-11.9276628984711	-11.9465594838621	-11.8818470888987	-11.8372941806555	NA	1990.56415953558	1520.55911277664	2408.06768644581	4069.27439818844	4731.03838583818	0	0.995219453923304	0.993741249258621	0.996041665971271	0.9976702655198	0.998003655087171	NA	106	36481	106	80	35	12	6	0	0	0	0	0	0	0	36303	36329	36374	36397	36403	36409	178	178	178	178	178	178
K11_MALABSORB	40_50	UKBB	I9_CORATHER	2.71831741743772	-12.0299794660562	-12.0560379681428	-12.060764898298	-11.9388152852477	NA	1.00921607636453	1287.69111998518	2095.61079250136	3136.03221016207	5752.98769390359	0	0.00707074241723194	0.992546042205616	0.995409799600102	0.996931449125223	0.998344201298543	NA	188	36973	187	137	53	23	5	0	1	0	0	0	0	0	36795	36845	36929	36959	36977	36982	178	179	179	179	179	179
K11_MALABSORB	40_50	UKBB	I9_CVD	0.651090617862028	1.28020890108665	0.795583864082913	-13.0863086156688	-13.0518069345536	NA	1.00978525097972	0.592519830796371	1.01034887554263	1571.76675060658	2256.34567130658	0	0.519068940516072	0.0307248742563432	0.431027382232556	0.993357002260587	0.995384671195842	NA	1659	28842	1654	1259	681	287	93	0	5	4	1	0	0	0	28732	29127	29705	30099	30293	30386	110	111	114	115	115	115
K11_MALABSORB	40_50	UKBB	I9_CVD_HARD	-11.8839181358797	-11.9187014412021	-11.9672844045122	-11.9012709717347	-11.8496152401147	NA	1893.53150069762	1536.80988240547	2392.64851560998	3471.6837282878	5400.75579146672	0	0.994992461149061	0.993812082650414	0.996009245993886	0.997264779136998	0.998249389931527	NA	120	37208	120	79	35	15	5	0	0	0	0	0	0	0	37027	37068	37112	37132	37142	37147	181	181	181	181	181	181
K11_MALABSORB	40_50	UKBB	I9_DISVEINLYMPH	2.0740784153006	-13.5622193310693	-13.5690028246436	-13.5576925792178	-13.5354323114143	NA	1.00718361824538	1936.87093476196	2621.55997746639	4035.68127539394	6467.45716697073	0	0.0394669162413467	0.994413155365713	0.995870226272976	0.997319547183398	0.998330146717263	NA	337	36073	336	260	137	59	16	0	1	0	0	0	0	0	35903	35979	36102	36180	36223	36239	170	171	171	171	171	171
K11_MALABSORB	40_50	UKBB	I9_DOAAC	-12.2094637171219	2.94363650457578	-12.2360360098248	-12.2457053368337	-12.330367697238	NA	1638.16551389264	0.716168682839211	1876.27044842317	3093.25201944235	5246.66895956731	0	0.994053316149834	3.95220998543755e-05	0.994796658965625	0.99684130693479	0.998124867218763	NA	175	37172	173	119	66	24	6	0	2	2	0	0	0	0	36995	37049	37102	37144	37162	37168	177	177	179	179	179	179
K11_MALABSORB	40_50	UKBB	I9_HYPERTENSION	1.37427868731851	-14.1228678490297	2.34899060972173	-14.1371148740143	-14.0931476869931	NA	1.00805529076093	1884.2195455244	0.718839478773605	4229.57909705475	5944.15582743499	0	0.17278894788591	0.994019639203699	0.00108404530222245	0.997333123596772	0.998108277315725	NA	689	32579	686	500	250	98	34	0	3	2	2	0	0	0	32429	32615	32865	33017	33081	33115	150	151	151	153	153	153
K11_MALABSORB	40_50	UKBB	I9_HYPTENS	1.37816211220387	-14.1225494590877	2.35403438638123	-14.1348328954267	-14.0929482309835	NA	1.0080608271569	1888.1410602045	0.718829585443924	4251.08582466084	5943.74545943891	0	0.171580857778578	0.994032194232906	0.00105730940525268	0.997347043879788	0.998108173482448	NA	686	32580	683	498	249	97	34	0	3	2	2	0	0	0	32430	32615	32864	33016	33079	33113	150	151	151	153	153	153
K11_MALABSORB	40_50	UKBB	I9_HYPTENSESS	1.37986987541255	-14.1224229615316	2.35909015780588	-14.1346856457111	-14.092833692686	NA	1.00807810115572	1887.4241768422	0.718816726723836	4250.57472980288	5943.28453692098	0	0.171057901966691	0.994029981050905	0.00103107345633911	0.997346752526339	0.998108042141651	NA	685	32576	682	498	248	97	34	0	3	2	2	0	0	0	32426	32610	32860	33011	33074	33108	150	151	151	153	153	153
K11_MALABSORB	40_50	UKBB	I9_IHD	2.57435019734467	-13.0719674799995	-13.0993442830486	-13.0824513152103	-12.9939051040096	NA	1.00845478137776	1982.07219355371	3216.23657812221	4960.05670422721	8046.57462878417	0	0.0106870928869727	0.994737908408608	0.996750321249686	0.997895533369556	0.998711547181331	NA	213	37094	212	159	62	26	7	0	1	0	0	0	0	0	36914	36967	37064	37100	37119	37126	180	181	181	181	181	181
K11_MALABSORB	40_50	UKBB	I9_ISCHHEART	2.56627631654792	-13.0746950207503	-13.1036241771691	-13.0825608906693	-12.994075672524	NA	1.00834152927506	1981.01453222019	3190.21702387975	4960.03291073566	8046.20608220689	0	0.010926311359159	0.994734000489108	0.996722746463638	0.997895505647813	0.998711471251351	NA	214	37091	213	159	63	26	7	0	1	0	0	0	0	0	36911	36965	37061	37098	37117	37124	180	181	181	181	181	181
K11_MALABSORB	40_50	UKBB	I9_K_CARDIAC	1.01100068781753	-14.000204810966	1.27706422313992	-14.0199218506454	-13.9698767414786	NA	1.00796472772058	1466.16154770375	1.00851446595059	3291.33740986002	4718.33873074132	0	0.31585508560715	0.992381209608644	0.205411958597918	0.99660130701686	0.997637657379127	NA	986	31586	984	727	366	145	50	0	2	1	1	0	0	0	31444	31701	32062	32283	32378	32428	142	143	143	144	144	144
K11_MALABSORB	40_50	UKBB	I9_OTH	-12.1995952591441	2.86342140274233	-12.2074106915791	-12.1955431763508	-12.2739716251244	NA	2144.02405334255	1.00649372421944	2513.12140681692	4142.22446305887	5242.25532716141	0	0.995460024729933	0.00444187991527571	0.99612431528818	0.997650870531096	0.998131872085463	NA	106	37519	105	65	36	13	6	0	1	1	0	0	0	0	37335	37375	37404	37427	37434	37440	184	184	185	185	185	185
K11_MALABSORB	40_50	UKBB	I9_OTHHEART	-13.9650539066222	-13.9783131157224	-13.9867725612659	-13.9992336891567	-14.0258401374861	NA	3030.59577881898	2497.50380259901	3643.0325090182	5900.21113985501	8311.83935001601	0	0.996323342905774	0.995534332327913	0.996936672281176	0.998106887757273	0.998653607761691	NA	331	36901	331	225	109	40	15	0	0	0	0	0	0	0	36726	36832	36948	37017	37042	37057	175	175	175	175	175	175
K11_MALABSORB	40_50	UKBB	I9_OTHPER	-12.2402415669915	2.70123115789467	-12.2626852248129	-12.27260557282	-12.3463200835366	NA	2064.56593294078	1.00657082574608	2366.53015466615	3763.63857082924	6391.58270243093	0	0.99526959037858	0.00728346896446622	0.995865607961454	0.997398234455893	0.998458764830261	NA	110	36942	109	75	41	16	4	0	1	1	0	0	0	0	36767	36801	36835	36860	36872	36876	175	175	176	176	176	176
K11_MALABSORB	40_50	UKBB	I9_PHLETHROM	-12.0114401504431	-12.0254070792717	-12.0683216098697	-12.062911697609	-12.0926436152318	NA	2056.78261107309	1606.31963243216	2205.81742519619	3529.44753302298	5900.4069569144	0	0.99534044671385	0.994026844453016	0.995634688828301	0.997273003161696	0.998364769251356	NA	104	35739	104	79	42	16	4	0	0	0	0	0	0	0	35570	35595	35632	35658	35670	35674	169	169	169	169	169	169
K11_MALABSORB	40_50	UKBB	I9_VARICVE	2.67407569247792	-13.1963840074927	-13.1953041950749	-13.1972921114354	-13.144722475993	NA	1.00726806194677	2187.02387098313	2897.51850709277	4366.01506761965	6913.69882685234	0	0.00793600098727678	0.995185636834589	0.996366444916352	0.997588212724438	0.99848301682447	NA	177	35771	176	139	76	35	10	0	1	0	0	0	0	0	35604	35641	35704	35745	35770	35780	167	168	168	168	168	168
K11_MALABSORB	40_50	UKBB	I9_VTE	-13.0139387411745	-13.0316113621368	-13.0635402343166	-13.0823702556867	-13.1163757010473	NA	2860.02094558353	2245.5811794782	3132.3967683893	4778.65102105678	8001.33606544664	0	0.996369402475705	0.995369722884144	0.996672462775796	0.997815657983615	0.998692049816075	NA	146	37025	146	108	57	24	6	0	0	0	0	0	0	0	36847	36885	36936	36969	36987	36993	178	178	178	178	178	178
K11_MALABSORB	40_50	UKBB	IBD_COMORB	-0.0583526707131946	0.135290816181051	0.65631845581251	-15.0211465674965	-15.0155825468027	NA	1.01123742864504	0.721714997178133	0.723941703592082	2534.85048361457	3971.28780598473	0	0.953984229343947	0.851302022240154	0.364623544621537	0.995271882556724	0.996983176862408	NA	2992	23035	2987	2403	1375	667	203	0	5	4	2	0	0	0	22950	23534	24562	25270	25734	25937	85	86	88	90	90	90
K11_MALABSORB	40_50	UKBB	ILD_COMORB	1.79382698346616	1.03537974533039	0.522349459793256	-13.486611940551	-13.504041785596	NA	0.520074428303628	0.593152889195427	1.01034133089676	1552.01507032037	2383.77127300806	0	0.000562305092131898	0.0808886728253649	0.605154091771624	0.99306667555932	0.995480015662101	NA	2110	28610	2102	1626	893	436	135	0	8	4	1	0	0	0	28512	28988	29721	30178	30479	30614	98	102	105	106	106	106
K11_MALABSORB	40_50	UKBB	ILD_CVDMETABOCOMORB	1.54990377463749	1.08106682793995	1.81838228986875	-12.5006097552593	-12.5152066768455	NA	1.01236373447127	1.01068332087687	1.01215683184078	1963.7226151761	2871.04804980496	0	0.125775521089907	0.284781596665346	0.0724083544324456	0.994920883385177	0.996521946555682	NA	733	26349	730	543	264	108	35	0	3	2	1	0	0	0	26257	26444	26723	26879	26952	26987	92	93	94	95	95	95
K11_MALABSORB	40_50	UKBB	ILD_DIFF_DG	-14.5051444413439	0.175718163450221	0.63219620166009	1.39624439465346	-14.4866005939067	NA	1994.87789359377	1.01130379519935	1.01195384708955	1.01480412709137	4407.3186216419	0	0.994198477581904	0.862058731924545	0.5321493990925	0.168860102572217	0.997377404464827	NA	1466	22346	1463	1176	704	335	101	0	3	3	2	1	0	0	22260	22547	23019	23388	23622	23723	86	86	87	88	89	89
K11_MALABSORB	40_50	UKBB	ILD_SYST_AUTO_DISEASES	2.35593095773534	1.86612315439126	3.13978481016621	-11.2189037860189	-11.2420726821995	NA	1.00746772265646	1.00634886163792	0.717371126938954	1334.07845246371	2384.90663891927	0	0.0193629875428917	0.0636890828546373	1.20438344713141e-05	0.993290286190785	0.996238912308186	NA	251	35908	247	191	106	51	11	0	4	3	2	0	0	0	35749	35805	35890	35945	35985	35996	159	160	161	163	163	163
K11_MALABSORB	40_50	UKBB	J10_ACUTELOWERNAS	1.84187479921515	-14.5528365838878	-14.5528776783917	-14.5483523082618	-14.4956780882638	NA	0.716853691669214	1991.64107831516	2584.3147194891	3827.29996206978	5916.9592195367	0	0.0101878512484282	0.994169943356048	0.995506950078801	0.996967084406004	0.998045302367893	NA	791	35016	789	627	370	165	50	0	2	0	0	0	0	0	34854	35016	35273	35478	35593	35643	162	164	164	164	164	164
K11_MALABSORB	40_50	UKBB	J10_ACUTEUPPERINFEC	1.20787649165835	0.705604620896919	1.19378003777919	-13.0666402647692	-13.0562250259688	NA	1.00923969508864	1.0083193979796	1.0091226635832	1862.74274813541	2707.6501973731	0	0.231377401038196	0.48406292733663	0.236813889047329	0.994403099924468	0.9961526344832	NA	846	31068	843	687	422	194	63	0	3	2	1	0	0	0	30935	31091	31356	31584	31715	31778	133	134	135	136	136	136
K11_MALABSORB	40_50	UKBB	J10_ASTHMA	-14.0242895234146	-14.0262965480914	-14.0242697217303	-14.0450444364852	-14.0237025959463	NA	3413.0968177586	2787.3306085295	3412.68095720381	5198.69655407331	6878.43068782486	0	0.996721530856784	0.99598493332854	0.996721135982779	0.99784439996395	0.998373278943599	NA	280	19705	280	223	129	55	26	0	0	0	0	0	0	0	19628	19685	19779	19853	19882	19908	77	77	77	77	77	77
K11_MALABSORB	40_50	UKBB	J10_ASTHMA_EXMORE	-14.0235077037547	-14.0252129629495	-14.0235030582869	-14.0417237961193	-14.0220503776499	NA	3412.52472503812	2808.92634969671	3439.02031812806	5228.03131186668	7043.89898603599	0	0.996721164037111	0.99601610971813	0.996746426442846	0.997857001902728	0.998411679363927	NA	280	19630	280	223	129	55	26	0	0	0	0	0	0	0	19554	19611	19705	19779	19808	19834	76	76	76	76	76	76
K11_MALABSORB	40_50	UKBB	J10_ASTHMA_INCLAVO	-14.0290260072494	-14.0253512604524	-14.0251042002203	-14.0563036045077	-14.0298681282065	NA	3294.8933765914	2591.78305308025	3328.07335429356	5036.32954778998	6290.28300475137	0	0.996602770361939	0.995682294241459	0.996637579827291	0.99777312168293	0.998220397098217	NA	280	32552	280	223	129	55	26	0	0	0	0	0	0	0	32401	32458	32552	32626	32655	32681	151	151	151	151	151	151
K11_MALABSORB	40_50	UKBB	J10_ASTHMA_MAIN	-14.0242895234146	-14.0262965480914	-14.0242697217303	-14.0450444364852	-14.0237025959463	NA	3413.0968177586	2787.3306085295	3412.68095720381	5198.69655407331	6878.43068782486	0	0.996721530856784	0.99598493332854	0.996721135982779	0.99784439996395	0.998373278943599	NA	280	19705	280	223	129	55	26	0	0	0	0	0	0	0	19628	19685	19779	19853	19882	19908	77	77	77	77	77	77
K11_MALABSORB	40_50	UKBB	J10_ASTHMA_MAIN_EXMORE	-14.0235077037547	-14.0252129629495	-14.0235030582869	-14.0417237961193	-14.0220503776499	NA	3412.52472503812	2808.92634969671	3439.02031812806	5228.03131186668	7043.89898603599	0	0.996721164037111	0.99601610971813	0.996746426442846	0.997857001902728	0.998411679363927	NA	280	19630	280	223	129	55	26	0	0	0	0	0	0	0	19554	19611	19705	19779	19808	19834	76	76	76	76	76	76
K11_MALABSORB	40_50	UKBB	J10_ASTHMA_OTHER_THAN_NONALLERGIC	1.21811733408314	0.731301950651993	-14.0576575114957	-14.0763439253998	-14.0824766887332	NA	1.00675789893829	1.0059348846588	2089.37758998931	3138.8966420482	4479.60098700692	0	0.226301657043231	0.467233696192413	0.994631749033904	0.996421908356095	0.997491702441145	NA	716	36016	714	568	333	144	51	0	2	1	0	0	0	0	35849	35995	36230	36419	36512	36563	167	168	169	169	169	169
K11_MALABSORB	40_50	UKBB	J10_CHRONSINUSITIS	-13.019111765488	-13.0150633442878	-13.0092737796282	-13.0169435430294	-13.0264993679762	NA	3092.97488752441	2571.80062302807	3455.09416461257	5720.90198843866	9499.45895006954	0	0.996641512467383	0.995962177751252	0.996995776764551	0.998184550383629	0.998905870373858	NA	112	31073	112	83	44	17	5	0	0	0	0	0	0	0	30935	30964	31003	31030	31042	31047	138	138	138	138	138	138
K11_MALABSORB	40_50	UKBB	J10_INFLUPNEU	-12.979467179973	-12.973800725078	-12.9792812054014	-12.9916496695083	-13.0638281018786	NA	2503.7908348667	2061.57569164032	2825.30054191064	4554.57727140958	7089.29899751918	0	0.995863843759294	0.994978827598267	0.996334573435779	0.997724086777718	0.998529696539543	NA	177	36885	177	127	65	27	8	0	0	0	0	0	0	0	36708	36758	36820	36858	36877	36885	177	177	177	177	177	177
K11_MALABSORB	40_50	UKBB	J10_LOWCHRON	-14.0239488285959	-14.0250386219469	-14.0303864437822	-14.0674437931803	-14.040361878768	NA	2929.49338981973	2295.00664514975	2995.42632167916	4548.61901701357	5978.61999878831	0	0.996180414827763	0.995124069835165	0.99626277311144	0.997532398673551	0.998126226842286	NA	356	32028	356	281	159	67	28	0	0	0	0	0	0	0	31885	31960	32082	32174	32213	32241	143	143	143	143	143	143
K11_MALABSORB	40_50	UKBB	J10_LOWERINF	1.83867988581528	-14.5506911675226	-14.5512938441011	-14.5483883728872	-14.4908567795849	NA	0.716842392312978	1990.26001218138	2568.14140657034	3850.79591314082	5973.42476274768	0	0.0103184454452834	0.994166757942352	0.995479146691444	0.996985582431534	0.998064423673826	NA	795	35027	793	627	374	163	49	0	2	0	0	0	0	0	34865	35031	35284	35495	35609	35658	162	164	164	164	164	164
K11_MALABSORB	40_50	UKBB	J10_PHARYNGITIS	-13.2176477466966	-13.2099778383075	-13.1949095209426	3.00302555891661	-13.1943216159973	NA	2321.73442569863	1776.94085001199	2251.5137429928	1.00996656076448	4649.1520445603	0	0.995457663037002	0.99406849120378	0.995324055046565	0.00294528922568257	0.997735601831297	NA	278	30627	277	229	144	68	24	0	1	1	1	1	0	0	30493	30541	30626	30702	30746	30770	134	134	134	134	135	135
K11_MALABSORB	40_50	UKBB	J10_PLEURA	-14.0067393481369	-14.004431360794	-14.0077051554894	-14.002113574605	-13.9841807106806	NA	3107.00203940459	2482.84762246691	3403.86131784972	4975.64726750073	7270.59142786606	0	0.996403052499804	0.995499578703415	0.996716523064208	0.99775465283343	0.998465357995195	NA	322	36979	322	234	122	57	19	0	0	0	0	0	0	0	36799	36887	36999	37064	37102	37121	180	180	180	180	180	180
K11_MALABSORB	40_50	UKBB	J10_PNEUMONAS	-12.9852970037963	-12.9784108101241	-12.9727977583918	-12.9807073227993	-13.036803185248	NA	2770.93017089171	2227.68599917476	3089.84597820749	5071.08257739455	8111.63136175704	0	0.996260919822682	0.99535158229938	0.996650071005175	0.997957616644457	0.998717661214887	NA	147	36688	147	107	54	22	6	0	0	0	0	0	0	0	36511	36551	36604	36636	36652	36658	177	177	177	177	177	177
K11_MALABSORB	40_50	UKBB	J10_PNEUMONIA	-12.9753629444838	-12.9698477313124	-12.9696325155046	-12.9766910706099	-13.052683210442	NA	2597.26656510468	2126.03039853921	2939.57357635354	4758.66024406585	7546.14095816574	0	0.996013963741928	0.995132535696503	0.996479681252838	0.997824200911176	0.998619886737451	NA	167	36903	167	119	60	25	7	0	0	0	0	0	0	0	36726	36774	36833	36868	36886	36893	177	177	177	177	177	177
K11_MALABSORB	40_50	UKBB	J10_PNEUMOPROBBAC	-12.9758935309166	-12.9684003840949	-12.9685700343201	-12.976549511155	-13.0541134714952	NA	2609.68321037546	2122.81811895172	2939.09255648528	4771.03086622543	7547.46173786671	0	0.9960327665789	0.99512571426077	0.996479393543902	0.997829866116539	0.998619977051557	NA	167	36907	167	119	60	25	7	0	0	0	0	0	0	0	36729	36777	36836	36871	36889	36896	178	178	178	178	178	178
K11_MALABSORB	40_50	UKBB	J10_RESPDISOTH	-13.0041792717715	-13.0040774387575	-13.0088436904055	-13.0012514886956	-12.9738874262415	NA	2051.07106487843	1600.62186756551	2213.55592538474	3319.09243003572	4530.51656130396	0	0.994941294560528	0.993517745393793	0.995310940343689	0.996874606078437	0.997715128025104	NA	269	37208	269	205	108	47	18	0	0	0	0	0	0	0	37027	37091	37188	37249	37278	37296	181	181	181	181	181	181
K11_MALABSORB	40_50	UKBB	J10_RESPIRATORY	-14.5053293387654	0.181582189714451	0.640987145349713	1.40195145651769	-14.4865936469527	NA	2006.86671035728	1.01129288454771	1.01194722928219	1.01478803191638	4414.14265778533	0	0.994233061169902	0.857502326615665	0.526459710178288	0.16711868017196	0.997381460102953	NA	1457	22418	1454	1170	699	334	101	0	3	3	2	1	0	0	22332	22616	23087	23452	23685	23786	86	86	87	88	89	89
K11_MALABSORB	40_50	UKBB	J10_RESPOTHER	-13.0041792717715	-13.0040774387575	-13.0088436904055	-13.0012514886956	-12.9738874262415	NA	2051.07106487843	1600.62186756551	2213.55592538474	3319.09243003572	4530.51656130396	0	0.994941294560528	0.993517745393793	0.995310940343689	0.996874606078437	0.997715128025104	NA	269	37208	269	205	108	47	18	0	0	0	0	0	0	0	37027	37091	37188	37249	37278	37296	181	181	181	181	181	181
K11_MALABSORB	40_50	UKBB	J10_SEPTDEV	-12.0800830876342	2.80950328938221	-12.0595051880189	-12.0442760307633	-12.0018010867025	NA	2070.63067468565	1.0084460195183	2168.1451074154	3293.10400319513	5720.3360993484	0	0.995345158732851	0.00533673318447106	0.995562085141727	0.997081804748118	0.998325964664143	NA	112	30980	111	85	49	22	6	0	1	1	0	0	0	0	30845	30871	30907	30934	30950	30956	135	135	136	136	136	136
K11_MALABSORB	40_50	UKBB	J10_SINUSITIS	-14.0572639337196	-14.0507350509556	-14.0482568289002	-14.0517000998435	-14.0680883105181	NA	3356.74457808093	2542.65156665151	3197.5628960953	4500.30751692049	6234.34485437333	0	0.996658655189399	0.99559089902252	0.996494564286941	0.997508699949287	0.998199538010948	NA	313	30591	313	265	166	86	32	0	0	0	0	0	0	0	30459	30507	30606	30686	30740	30772	132	132	132	132	132	132
K11_MALABSORB	40_50	UKBB	J10_TONSILLITIS	-13.189265376772	-13.1794116558376	2.48598773358072	-13.1838130358439	-13.1819700260342	NA	2817.30204131467	2141.46000033918	1.00910826334675	3595.23093973105	5592.60638135866	0	0.996264698417769	0.995089526446276	0.0137569059559626	0.997074141418218	0.998119359756643	NA	189	30501	188	159	113	58	17	0	1	1	1	0	0	0	30369	30398	30444	30499	30540	30557	132	132	132	133	133	133
K11_MALABSORB	40_50	UKBB	J10_UPPERDIS	-14.0174567957807	1.02853833708208	-14.00621414721	-14.0007610873121	-13.9725787801111	NA	2343.512975889	1.00707930756974	2330.63217919412	3416.00261343149	5623.81871361935	0	0.995227572544151	0.307108451006331	0.995205045714101	0.996729815196426	0.998017629304717	NA	558	31642	557	447	270	132	39	0	1	1	0	0	0	0	31501	31611	31788	31926	32019	32058	141	141	142	142	142	142
K11_MALABSORB	40_50	UKBB	J10_UPPERINFEC	-14.1921990437955	0.39659955757541	0.861499395157402	2.35723706232635	-14.165265304894	NA	1925.95055201653	1.00783859372034	1.00867346730867	0.721164271716611	4021.116684264	0	0.994120495976464	0.693939181555818	0.393054314927442	0.00108060046835872	0.997189282480969	NA	1060	31279	1056	881	558	257	84	0	4	4	3	2	0	0	31142	31317	31640	31941	32114	32198	137	137	138	139	141	141
K11_MALABSORB	40_50	UKBB	J10_VASOALLERRHIN	-14.0220272360107	-14.0164844718051	-14.0178488892658	-13.999386851404	-13.9575987085498	NA	3510.77943657979	2702.01860515273	3335.95651437043	4625.21584580882	7271.88801207419	0	0.996813263407761	0.995861062400197	0.996647260765706	0.997585004041577	0.998468548242357	NA	251	31191	251	211	132	70	23	0	0	0	0	0	0	0	31053	31093	31172	31234	31281	31304	138	138	138	138	138	138
K11_MALABSORB	40_50	UKBB	J10_VOCALLARYNX	-12.5002124998718	2.10837823218985	-12.4643125071923	-12.4481378216847	-12.3810608640252	NA	1824.91858811783	1.00762359847854	1884.89949162201	2832.18726814561	5104.35405436965	0	0.994534743284889	0.0364003880442408	0.99472385128474	0.996493118547642	0.998064662537563	NA	208	31176	207	154	93	44	11	0	1	1	0	0	0	0	31037	31090	31151	31200	31233	31244	139	139	140	140	140	140
K11_MALABSORB	40_50	UKBB	JOINTPAIN	-13.0036186316981	-13.0164124365106	-13.0230553055314	-13.0209435542569	-13.0801523063717	NA	2770.77466834305	2134.64636892465	2781.71462249401	3689.29322212067	5068.77753107529	0	0.996255434058833	0.995134777210665	0.996264585618901	0.997183962446307	0.997941034118929	NA	169	30970	169	136	78	42	16	0	0	0	0	0	0	0	30847	30880	30938	30974	31000	31016	123	123	123	123	123	123
K11_MALABSORB	40_50	UKBB	K11_APPENDIX	3.19719951501554	-12.1692111828021	3.28052977629063	-12.1257776040552	-12.2021812240242	NA	1.0070511409325	1631.8504426903	1.00732890185927	3168.53465855069	5603.85976146041	0	0.00149932854357298	0.994049984317024	0.00112730573961897	0.996946554743766	0.998262639550657	NA	107	36961	105	87	46	24	6	0	2	1	1	0	0	0	36782	36800	36841	36863	36881	36887	179	180	180	181	181	181
K11_MALABSORB	40_50	UKBB	K11_CARIES	-12.9812484146108	-12.977089917429	-12.9840157351087	-12.9971790068839	-12.9471107248814	NA	2815.14687305935	2182.05379654445	2830.18381858848	4125.38415217634	6849.82607710033	0	0.996320795521085	0.995254856379134	0.996339563075658	0.997486238632472	0.998491889649886	NA	139	35326	139	111	67	32	8	0	0	0	0	0	0	0	35160	35188	35232	35267	35291	35299	166	166	166	166	166	166
K11_MALABSORB	40_50	UKBB	K11_CARIES_1	-12.9779179858243	-12.9703313478278	-12.9800324555032	-12.9963846134016	-12.9389602926332	NA	2782.8936987829	2153.11628079791	2771.28997313879	4009.21981418078	6684.71712208339	0	0.996279109452103	0.995193587715972	0.996262920975708	0.997413562501171	0.998455613002714	NA	139	37388	139	111	67	32	8	0	0	0	0	0	0	0	37202	37230	37274	37309	37333	37341	186	186	186	186	186	186
K11_MALABSORB	40_50	UKBB	K11_CARIES_INCLAVO	-12.9779179858243	-12.9703313478278	-12.9800324555032	-12.9963846134016	-12.9389602926332	NA	2782.8936987829	2153.11628079791	2771.28997313879	4009.21981418078	6684.71712208339	0	0.996279109452103	0.995193587715972	0.996262920975708	0.997413562501171	0.998455613002714	NA	139	37388	139	111	67	32	8	0	0	0	0	0	0	0	37202	37230	37274	37309	37333	37341	186	186	186	186	186	186
K11_MALABSORB	40_50	UKBB	K11_CHOLELITH	-14.0766180182053	-14.0779856752113	-14.0856317182516	-14.0947483855855	-14.1186539600836	NA	3057.42502499271	2380.79964368677	3116.4155551025	4688.99589433214	7135.67507760009	0	0.996326491602144	0.995282029720858	0.996393719126003	0.997601626138497	0.998421305827217	NA	324	36344	324	255	148	65	21	0	0	0	0	0	0	0	36183	36252	36359	36442	36486	36507	161	161	161	161	161	161
K11_MALABSORB	40_50	UKBB	K11_CONSTIPATION	-13.2402186486253	-13.2382572320479	2.37294276861746	-13.2501734917743	-13.2681540767411	NA	2223.73879904191	1835.06322245419	1.00664006476784	3642.29576089288	5332.15442331187	0	0.995249395464646	0.994244062378234	0.0184088538396191	0.997097411568832	0.998014602818501	NA	271	37219	270	186	102	46	16	0	1	1	1	0	0	0	37041	37125	37209	37265	37295	37311	178	178	178	179	179	179
K11_MALABSORB	40_50	UKBB	K11_DIAHER	2.00869790319956	2.26543673311257	-13.1730096412524	-13.1932206609412	-13.1773057829894	NA	1.00726352061977	0.71606745620414	2148.74722769858	3035.61803675478	5067.98540322568	0	0.0461287933470019	0.00155766723921367	0.995108556725765	0.996532292994149	0.997925416875939	NA	352	34739	349	255	135	67	17	0	3	2	0	0	0	0	34584	34678	34798	34866	34916	34933	155	156	158	158	158	158
K11_MALABSORB	40_50	UKBB	K11_DISLIVOTH	2.74518674236931	-12.1205887474214	-12.0922530731306	-12.0777634417199	-12.0912177974332	NA	1.00672012508432	1393.89746989548	1873.79030725003	3158.351581098	4615.31138472728	0	0.00639397954512052	0.993062108964802	0.994850995318272	0.996948839530751	0.997909700091268	NA	168	37279	167	120	64	23	8	0	1	0	0	0	0	0	37102	37149	37205	37246	37261	37269	177	178	178	178	178	178
K11_MALABSORB	40_50	UKBB	K11_DIVERTIC	2.48465224130194	-13.1662550115659	-13.1553826097421	-13.1580962900567	-13.2333051876306	NA	1.00956527948175	2091.4548275926	2876.06282354313	4422.884414298	7254.30524752283	0	0.013850749636646	0.994977141235823	0.996350413493004	0.99762629419868	0.998544499620388	NA	240	30688	239	168	84	36	10	0	1	0	0	0	0	0	30583	30654	30738	30786	30812	30822	105	106	106	106	106	106
K11_MALABSORB	40_50	UKBB	K11_ENERCOLNONINF	2.77598291126674	1.56190220486969	2.02601268919039	2.695350526872	-11.2438921671289	NA	0.716966613261341	1.00625081786701	1.00704086207987	1.008022836666	1683.41224255969	0	0.000108015058707341	0.120614450901527	0.044236009964719	0.0074975189518754	0.994670787682184	NA	335	36531	330	264	159	82	22	0	5	3	2	1	0	0	36374	36440	36545	36622	36682	36704	157	159	160	161	162	162
K11_MALABSORB	40_50	UKBB	K11_FISSANAL	-13.0049615241465	-12.9836071348313	-12.9949005511098	-13.0251723140713	-13.0509680597786	NA	3488.33685633353	2736.15021809186	3404.63289750209	4792.88618801041	7318.48693327806	0	0.997025392212847	0.99621388448235	0.996954618704502	0.997831667456446	0.998577142994967	NA	125	28893	125	94	57	28	9	0	0	0	0	0	0	0	28801	28832	28869	28898	28917	28926	92	92	92	92	92	92
K11_MALABSORB	40_50	UKBB	K11_FISTULA	-12.9950579752991	-12.9843425951985	-12.9905079132981	-13.0058945310917	-13.0435958546294	NA	2967.55425612701	2340.09195285019	2973.89994904799	4210.51504861479	6381.70822923897	0	0.99650603760119	0.995572843487296	0.996514713703684	0.997535411743242	0.998369202080418	NA	128	37240	128	95	58	29	9	0	0	0	0	0	0	0	37060	37093	37130	37159	37179	37188	180	180	180	180	180	180
K11_MALABSORB	40_50	UKBB	K11_FUNCDYSP	2.52470224753893	-13.2064916344676	2.50653689695082	-13.1871628535271	-13.1234391162894	NA	1.01049333440283	2023.08484679195	1.01047242257289	3746.52471313274	5872.138624195	0	0.0124725487409917	0.994791527920068	0.0131176394454428	0.997191580805944	0.998216836929574	NA	249	30879	247	197	121	55	18	0	2	1	1	0	0	0	30784	30834	30910	30976	31013	31031	95	96	96	97	97	97
K11_MALABSORB	40_50	UKBB	K11_GALLBILPANC	-14.0686087358686	-14.0681909322353	-14.0782966622326	-14.0874059560671	-14.1103417813159	NA	2841.4791370386	2202.32735949906	2885.05794022262	4411.99543302493	6945.37197420348	0	0.996049564575667	0.994903248167227	0.996106556192935	0.997452376189932	0.99837900458723	NA	377	36564	377	295	171	73	22	0	0	0	0	0	0	0	36398	36480	36604	36702	36753	36775	166	166	166	166	166	166
K11_MALABSORB	40_50	UKBB	K11_HERING	-13.8928708953542	-13.892303238088	-13.9008529053761	-13.8987568984872	-13.88149762703	NA	3850.9939542814	2994.14053219019	3744.5846209373	5297.23138759401	6885.16501441541	0	0.997121552700526	0.996297964515173	0.997038055869076	0.997906530787803	0.998391349356093	NA	240	33942	240	194	118	59	24	0	0	0	0	0	0	0	33809	33855	33931	33990	34025	34049	133	133	133	133	133	133
K11_MALABSORB	40_50	UKBB	K11_HERNIA	1.29098964408287	1.50165422344243	-13.4492259997322	-13.4639509327908	-13.4386081090111	NA	1.00733678751483	0.716186963477401	1635.7630272821	2348.43247833009	3468.93471747994	0	0.199987593365298	0.0360170464986635	0.993439875643111	0.99542562120666	0.996909013290204	NA	736	35385	733	567	318	153	50	0	3	2	0	0	0	0	35225	35391	35640	35805	35908	35958	160	161	163	163	163	163
K11_MALABSORB	40_50	UKBB	K11_IBS	2.97519209258581	3.0804371898638	-13.2111647819864	-13.2070098833229	-13.2367405697555	NA	0.723097220232362	0.520346013107864	2152.1463595867	3112.79599234585	4666.06687753135	0	3.87999601337256e-05	3.2198378487072e-09	0.995102136914814	0.996614735533359	0.997736556923049	NA	337	29182	331	276	175	80	27	0	6	4	0	0	0	0	29088	29143	29244	29339	29392	29419	94	96	100	100	100	100
K11_MALABSORB	40_50	UKBB	K11_INTESTOTH	1.4832766629626	2.16343373871285	1.62443666435312	-13.7489645952997	-13.7167047934021	NA	0.718504616411359	0.426548999449263	0.719135591292275	2278.58011616474	3421.46284016595	0	0.0389803691176351	3.93766937820619e-07	0.023891225916326	0.99518558951189	0.996801275309884	NA	1282	33077	1272	950	538	248	78	0	10	8	2	0	0	0	32964	33286	33698	33988	34158	34236	113	115	121	123	123	123
K11_MALABSORB	40_50	UKBB	K11_LIVER	2.62082919087772	-12.1069458522202	-12.0769044366208	-12.0548191793973	-12.0699928977528	NA	1.00674469701757	1307.72642519552	1769.73467598147	3145.51311842438	4398.86107333999	0	0.00923389543768279	0.992613281343814	0.994555172063764	0.996942206183846	0.997810694919196	NA	192	37383	191	135	72	23	9	0	1	0	0	0	0	0	37204	37260	37323	37372	37386	37395	179	180	180	180	180	180
K11_MALABSORB	40_50	UKBB	K11_OESITIS	3.09352854284658	-13.1683584417192	-13.1588913029324	-13.167757145739	-13.1793212992612	NA	1.01062947755901	2747.68353264791	3735.34121695752	5412.22478057722	8746.6382999372	0	0.00220605136577221	0.996176128165307	0.99718921140485	0.99805877616177	0.998797758333335	NA	153	30948	152	116	60	28	10	0	1	0	0	0	0	0	30853	30889	30945	30977	30995	31005	95	96	96	96	96	96
K11_MALABSORB	40_50	UKBB	K11_OESITIS_ADVERSE	2.75803285758221	-12.1553053885272	-12.1457176194773	-12.1539329134896	-12.1837049781088	NA	1.00640371964809	1405.68956900271	1921.67099217529	2837.89998860916	4069.91597100167	0	0.00613488493246923	0.993100603540347	0.994957088863069	0.996582893752724	0.997611455458774	NA	153	37272	152	116	60	28	10	0	1	0	0	0	0	0	37093	37129	37185	37217	37235	37245	179	180	180	180	180	180
K11_MALABSORB	40_50	UKBB	K11_OESSTODUO	2.54723110592459	-14.1766266584252	1.00985217292767	-14.1903864497312	-14.1789959392531	NA	0.465406233421391	1520.63133170293	1.00807696571485	2911.15083107138	4429.3358924302	0	4.42143235767208e-08	0.992561545033068	0.316459045173938	0.996110732119472	0.997445851274192	NA	1121	33404	1115	846	483	219	72	0	6	1	1	0	0	0	33278	33547	33910	34174	34321	34393	126	131	131	132	132	132
K11_MALABSORB	40_50	UKBB	K11_ORAL	-14.0280126689563	0.992319486875098	-14.0296795064592	-14.031006810278	-13.9757186805752	NA	2325.99374762897	1.00586508126263	2327.11314933244	3368.65714826554	5226.3342875667	0	0.99518800646499	0.323871439373152	0.995189749641405	0.996676690193193	0.997866382772693	NA	540	35965	539	433	263	126	37	0	1	1	0	0	0	0	35793	35899	36069	36206	36295	36332	172	172	173	173	173	173
K11_MALABSORB	40_50	UKBB	K11_OTHANRECT	2.03994919839623	1.59020403186031	-13.5380553069149	-13.5397668951803	-13.5334079464875	NA	1.01024309647658	1.00897983589186	2488.56410427228	3463.068912412	4741.84602259455	0	0.0434596144906991	0.115013969728141	0.995659443927969	0.996880471133392	0.997722810368633	NA	427	29757	425	313	184	88	35	0	2	1	0	0	0	0	29659	29771	29900	29996	30049	30084	98	99	100	100	100	100
K11_MALABSORB	40_50	UKBB	K11_OTHDISSTOMDUOD	3.31453556780409	2.88024137004367	-12.2611684701688	-12.2481909081463	-12.2269844523126	NA	1.0107113635073	1.00992328500684	2710.39186571847	4114.81003191176	4513.78104497175	0	0.00104024889614274	0.00434531993423864	0.996390572235567	0.997625011138712	0.997838683336256	NA	122	31043	120	88	45	19	11	0	2	1	0	0	0	0	30945	30977	31020	31046	31054	31065	98	99	100	100	100	100
K11_MALABSORB	40_50	UKBB	K11_OTHENTERCOL	2.12328093906161	1.59779996464451	2.08065014426171	2.7596331909595	-10.2113165355985	NA	1.00700594101517	1.00622327242261	1.00711362841117	1.00819606736232	1047.15543400703	0	0.0349869980203069	0.112304901006612	0.0388328499617316	0.00619648110376234	0.992219567008809	NA	319	36467	315	256	152	78	21	0	4	3	2	1	0	0	36311	36370	36474	36548	36605	36626	156	157	158	159	160	160
K11_MALABSORB	40_50	UKBB	K11_OTHFUNC	-13.2588310012559	1.75629017111089	2.35299827291663	-13.2659222310675	-13.2943028285014	NA	2219.79758839121	1.0105090740085	1.01091971801247	3735.91759252305	5481.26921437921	0	0.995234271042581	0.0822063847533889	0.0199343241533898	0.997166786464849	0.998064807956171	NA	344	29564	342	246	130	56	19	0	2	2	1	0	0	0	29465	29561	29677	29751	29788	29807	99	99	100	101	101	101
K11_MALABSORB	40_50	UKBB	K11_OTHGASTR	3.52120961195315	-13.4718890476158	-13.4590783980154	-13.4832865051013	-13.3756298218002	NA	0.520501647279267	2002.18863582477	2699.35242232068	4094.31517946949	6177.94793412642	0	1.33280954576698e-11	0.994631409360713	0.996021732370946	0.997372433187355	0.998272533161174	NA	396	31901	392	293	156	69	20	0	4	0	0	0	0	0	31794	31893	32030	32117	32166	32186	107	111	111	111	111	111
K11_MALABSORB	40_50	UKBB	K11_OTHINT	-13.1693175031478	-13.1794538712202	2.97396574003717	-13.1859167993199	-13.1314316659915	NA	2753.14255524035	2342.27235973123	1.01066860580243	5275.17163079716	7955.58159768852	0	0.996183432266507	0.995510501914384	0.00325497461879279	0.998005595037528	0.998683017488872	NA	217	30041	216	151	79	29	9	0	1	1	1	0	0	0	29943	30008	30080	30130	30150	30159	98	98	98	99	99	99
K11_MALABSORB	40_50	UKBB	K11_PULPITIS_1	-13.014943875403	-13.0104858795797	-12.9866132064793	-12.9886070266778	-12.9380313512176	NA	2873.69239654595	2195.24672562118	2752.27422023001	3903.42217322513	5771.21051655588	0	0.996386395673408	0.995271235383639	0.996235193554181	0.997345050207548	0.998211285693733	NA	133	37284	133	107	66	33	11	0	0	0	0	0	0	0	37103	37129	37170	37203	37225	37236	181	181	181	181	181	181
K11_MALABSORB	40_50	UKBB	K11_PULPITIS_2	-13.0003349442933	-12.9957240153219	-12.9907574051725	-12.9951510978483	-12.9444098966756	NA	2065.94701859175	1594.07460320576	2019.72268520705	2911.62843177723	4752.07730889484	0	0.994979204215802	0.993495302749649	0.994868080962026	0.99643890137586	0.997826606900174	NA	252	36975	252	202	123	60	16	0	0	0	0	0	0	0	36795	36845	36924	36987	37031	37047	180	180	180	180	180	180
K11_MALABSORB	40_50	UKBB	K11_PULPITIS_2_ONLYAVO	-12.9779179858243	-12.9703313478278	-12.9800324555032	-12.9963846134016	-12.9389602926332	NA	2782.8936987829	2153.11628079791	2771.28997313879	4009.21981418078	6684.71712208339	0	0.996279109452103	0.995193587715972	0.996262920975708	0.997413562501171	0.998455613002714	NA	139	37388	139	111	67	32	8	0	0	0	0	0	0	0	37202	37230	37274	37309	37333	37341	186	186	186	186	186	186
K11_MALABSORB	40_50	UKBB	K11_PULPITIS_4	-13.014943875403	-13.0104858795797	-12.9866132064793	-12.9886070266778	-12.9380313512176	NA	2873.69239654595	2195.24672562118	2752.27422023001	3903.42217322513	5771.21051655588	0	0.996386395673408	0.995271235383639	0.996235193554181	0.997345050207548	0.998211285693733	NA	133	37284	133	107	66	33	11	0	0	0	0	0	0	0	37103	37129	37170	37203	37225	37236	181	181	181	181	181	181
K11_MALABSORB	40_50	UKBB	K11_PULP_PERIAPICAL	-13.0139946562323	-13.0099588497355	-12.9893599696024	-12.9887629633654	-12.9461658092654	NA	2912.14830701235	2222.14035362663	2790.40699368734	4008.34624742434	5907.89930768364	0	0.996434374298833	0.995328654203293	0.996285856375693	0.997414515948506	0.998251571833594	NA	133	35228	133	107	66	33	11	0	0	0	0	0	0	0	35063	35089	35130	35163	35185	35196	165	165	165	165	165	165
K11_MALABSORB	40_50	UKBB	K11_PULP_PERIAPICAL_INCLAVO	-13.014943875403	-13.0104858795797	-12.9866132064793	-12.9886070266778	-12.9380313512176	NA	2873.69239654595	2195.24672562118	2752.27422023001	3903.42217322513	5771.21051655588	0	0.996386395673408	0.995271235383639	0.996235193554181	0.997345050207548	0.998211285693733	NA	133	37284	133	107	66	33	11	0	0	0	0	0	0	0	37103	37129	37170	37203	37225	37236	181	181	181	181	181	181
K11_MALABSORB	40_50	UKBB	K11_REFLUX	-15.0288087534957	-15.0208517644257	-15.0178048051681	-15.0250136483302	-15.016852599099	NA	4157.01314063421	3389.54029656485	4437.66536239825	6295.59878296113	9623.44512479155	0	0.997115422072421	0.996464161674761	0.997299829811181	0.998095778424149	0.9987549458824	NA	593	32361	593	440	248	121	44	0	0	0	0	0	0	0	32256	32409	32601	32728	32805	32849	105	105	105	105	105	105
K11_MALABSORB	40_50	UKBB	K11_UMBHER	-12.9373754739298	-12.9480605297903	-12.9273779240068	-12.9742072015945	-12.9708491420449	NA	3155.11870256645	2445.09735168343	3360.61723078835	4822.72280124673	6770.6838034413	0	0.996728331262741	0.995774806554297	0.996930763276209	0.997853513968193	0.998471463999646	NA	130	33716	130	104	53	26	9	0	0	0	0	0	0	0	33582	33608	33659	33686	33703	33712	134	134	134	134	134	134
K11_MALABSORB	40_50	UKBB	KNEE_ARTHROSIS	-13.983017324983	-13.9772797358323	-13.9780600036109	-13.9593199172605	-14.0100466259885	NA	2952.66235621141	2335.37550539054	3431.45866344194	5374.00795711738	8361.77477861911	0	0.99622144675261	0.995224669823791	0.996749823175298	0.997927447557769	0.998663155255331	NA	355	34392	355	274	125	51	16	0	0	0	0	0	0	0	34246	34327	34476	34550	34585	34601	146	146	146	146	146	146
K11_MALABSORB	40_50	UKBB	KRA_PSY_ANXIETY	1.80046864449321	-13.563538328928	-13.5681856826741	-13.557054746345	-13.579792925788	NA	1.00641567970525	1818.33049453198	2419.09183361025	3695.7341797669	6445.60136481826	0	0.0736162568001964	0.994048366072317	0.995524854012052	0.99707312812925	0.998318993297067	NA	377	36942	376	266	144	63	16	0	1	0	0	0	0	0	36765	36875	36997	37078	37125	37141	177	178	178	178	178	178
K11_MALABSORB	40_50	UKBB	KRA_PSY_ANXIETY_EXMORE	1.86047300521088	-13.5688868921204	-13.5740630205518	-13.562335603157	-13.5791369774202	NA	1.00812406951459	1866.13505479088	2465.93216469189	3720.36656338844	6543.24450355486	0	0.064967716753191	0.994198538881562	0.995607956791872	0.997091374187337	0.998344158473628	NA	377	30996	376	266	144	63	16	0	1	0	0	0	0	0	30863	30973	31095	31176	31223	31239	133	134	134	134	134	134
K11_MALABSORB	40_50	UKBB	KRA_PSY_ANYMENTAL	0.806740085344024	0.328324850237517	-14.0244032396916	-14.0145788826422	-14.0362693576596	NA	1.00811828164237	1.0072226660038	1760.12040192716	2626.44604461092	4151.26578160606	0	0.42356974075924	0.744446694128659	0.993642630125307	0.995742549870095	0.997302196038139	NA	1218	32294	1216	939	511	230	63	0	2	1	0	0	0	0	32158	32435	32863	33144	33311	33374	136	137	138	138	138	138
K11_MALABSORB	40_50	UKBB	KRA_PSY_MOOD	-14.0776391114928	1.08322661916633	-14.0571670739239	-14.0512718406577	-14.0588117092701	NA	2524.25730097511	1.00718196595624	2544.51996592568	3637.59021328346	5601.37868622393	0	0.995550266341573	0.282149859368679	0.995592119662877	0.996917941735317	0.997997404271847	NA	542	33751	541	430	249	123	36	0	1	1	0	0	0	0	33603	33714	33895	34021	34108	34144	148	148	149	149	149	149
K11_MALABSORB	40_50	UKBB	KRA_PSY_MOOD_EXMORE	-14.0854477771534	1.0928473277726	-14.0622787879974	-14.0560162057331	-14.0651179812103	NA	2539.48624801005	1.00797707622343	2558.63102148653	3660.18091860259	5788.12701717156	0	0.995574497126059	0.278276755404139	0.99561483521668	0.996935929944277	0.998061146653248	NA	542	30751	541	430	249	123	36	0	1	1	0	0	0	0	30629	30740	30921	31047	31134	31170	122	122	123	123	123	123
K11_MALABSORB	40_50	UKBB	KRA_PSY_SUBSTANCE	-13.9833525968328	-13.9812444533259	-13.9851256267682	-13.9625666507227	-13.9953116636229	NA	2030.14251013041	1623.55694212776	2283.39307782411	3723.14865917913	7594.18068892113	0	0.994504320327418	0.993129109965052	0.995113217183664	0.997007777215944	0.998529579787918	NA	702	36688	702	536	270	104	18	0	0	0	0	0	0	0	36511	36677	36943	37109	37195	37213	177	177	177	177	177	177
K11_MALABSORB	40_50	UKBB	KRA_PSY_SUBSTANCE_EXMORE	-14.9966543750138	-14.9943823968139	-14.9996072157448	-14.9771649532693	-15.0071775776013	NA	3587.26341395044	2842.77745405477	4012.12411728138	6430.06177488364	12922.9356220106	0	0.99666443114	0.995791534535198	0.997017059595715	0.998141536070161	0.999073430917764	NA	702	31100	702	536	270	104	18	0	0	0	0	0	0	0	30973	31139	31405	31571	31657	31675	127	127	127	127	127	127
K11_MALABSORB	40_50	UKBB	L12_ATOPIC	2.90887047546715	-13.1734900712108	-13.1496198983105	-13.1499604410631	-13.0807410101429	NA	1.00730448239899	2333.5883100271	2899.7573814443	4057.19675646399	6192.57046975576	0	0.00387975120437585	0.99549583426177	0.996381820491002	0.997413945472482	0.998314607224034	NA	141	35030	140	115	75	39	12	0	1	0	0	0	0	0	34876	34901	34941	34977	35004	35016	154	155	155	155	155	155
K11_MALABSORB	40_50	UKBB	L12_CELLULITIS	-13.4992175799714	1.27261229226311	1.81919660755529	-13.5093512243531	-13.4674438299816	NA	1992.94844981036	1.00622302721141	1.00725968953045	3247.24574405311	5699.38015209311	0	0.994595577757967	0.205963911361019	0.0709050648369005	0.996680611039296	0.998114627342109	NA	452	35179	450	345	197	88	20	0	2	2	1	0	0	0	35011	35116	35264	35373	35441	35461	168	168	169	170	170	170
K11_MALABSORB	40_50	UKBB	L12_DERMATITISECZEMA	1.73119196586844	-14.1795895244005	-14.1649887681845	2.4616586705789	-14.1262422706383	NA	1.00683591652055	2199.80796054966	2810.57908306688	1.00796486296425	6199.71040262902	0	0.085534642286921	0.994857006875778	0.995978772465672	0.0145977807486769	0.998181995589277	NA	437	35508	435	352	217	104	33	0	2	1	1	1	0	0	35344	35427	35562	35675	35746	35779	164	165	165	165	166	166
K11_MALABSORB	40_50	UKBB	L12_DISORDSKINAPPENDIX	1.59069248985857	-13.5228507112123	-13.5214270261279	-13.5311244883765	-13.5331447894975	NA	1.00707181034184	1476.39388413722	1829.92155540619	2682.17722981051	4143.16659415706	0	0.114216281138113	0.992691975323703	0.994104425044757	0.995974826195292	0.997393812717773	NA	501	35004	500	403	258	120	36	0	1	0	0	0	0	0	34832	34929	35074	35212	35296	35332	172	173	173	173	173	173
K11_MALABSORB	40_50	UKBB	L12_FOLLICULARCYST	-12.9844842770084	-12.9815065641564	-12.9700610987193	-12.9418094112971	-12.9304992339885	NA	2355.47119578676	1863.64179489355	2343.49974170292	3659.35399492229	5540.2209820481	0	0.995601700804564	0.994442247468371	0.995584143454814	0.997178177239366	0.998137793353525	NA	197	34763	197	152	95	39	12	0	0	0	0	0	0	0	34592	34637	34694	34750	34777	34789	171	171	171	171	171	171
K11_MALABSORB	40_50	UKBB	L12_INFECT_SKIN	-13.4925438790055	1.50164977110655	1.31964531243272	-13.4964422585447	-13.4468126944131	NA	1593.51903277837	0.715866849710184	1.00715814482492	2495.25756898071	4078.27217828788	0	0.993244282877742	0.0359346331944833	0.190105785060678	0.995684393254184	0.997369232770164	NA	716	35453	713	548	329	147	39	0	3	3	1	0	0	0	35284	35449	35668	35850	35958	35997	169	169	171	172	172	172
K11_MALABSORB	40_50	UKBB	L12_INFECT_SKIN_NAS	-12.5211826205936	1.80114824837417	-12.5191977923858	-12.5207286419998	-12.4841887317875	NA	1694.57237660202	1.0064257303172	1666.68709647503	2487.04986044855	3708.70166031704	0	0.99410449059236	0.0735104444250132	0.994006805042867	0.995983171052235	0.997314175271027	NA	238	34809	237	199	120	54	17	0	1	1	0	0	0	0	34642	34680	34759	34825	34862	34879	167	167	168	168	168	168
K11_MALABSORB	40_50	UKBB	L12_INFECT_SKIN_OTHER	-12.5211826205936	1.80114824837417	-12.5191977923858	-12.5207286419998	-12.4841887317875	NA	1694.57237660202	1.0064257303172	1666.68709647503	2487.04986044855	3708.70166031704	0	0.99410449059236	0.0735104444250132	0.994006805042867	0.995983171052235	0.997314175271027	NA	238	34809	237	199	120	54	17	0	1	1	0	0	0	0	34642	34680	34759	34825	34862	34879	167	167	168	168	168	168
K11_MALABSORB	40_50	UKBB	L12_NAILDIS	-12.9998330323525	-12.9828630729918	-12.9741832428348	-12.9982781393098	-13.0189384229931	NA	2891.93995883579	2200.23961201134	2778.82477896525	4059.77671924602	6017.39892055442	0	0.996413365669666	0.99529198282185	0.996274733489248	0.997445399478221	0.998273738869746	NA	137	34578	137	110	67	31	10	0	0	0	0	0	0	0	34408	34435	34478	34514	34535	34545	170	170	170	170	170	170
K11_MALABSORB	40_50	UKBB	L12_NONIONRADISKIN	-13.0089744788398	-12.9966890187495	-12.9853640849937	-13.0009821874324	-13.008328642449	NA	2939.81117537481	2291.60830697112	3256.14677736427	4778.04999301495	7257.77264534479	0	0.996469288197622	0.995474880289482	0.996818081380972	0.997828974125924	0.998569927781461	NA	121	37402	121	100	48	22	7	0	0	0	0	0	0	0	37218	37239	37291	37317	37332	37339	184	184	184	184	184	184
K11_MALABSORB	40_50	UKBB	L12_OTHERSKINSUBCUTIS	-14.0485051645702	-14.0408551345797	-14.0332154145764	-14.0268496062345	-13.982612877118	NA	2061.23371988571	1654.72759371724	2218.28435591508	3291.31919119749	4919.68140198086	0	0.994561995330937	0.9932297937497	0.994952490556686	0.996599608786456	0.997732272681414	NA	686	35725	686	542	294	130	43	0	0	0	0	0	0	0	35559	35703	35951	36115	36202	36245	166	166	166	166	166	166
K11_MALABSORB	40_50	UKBB	L12_PAPULOSQUAMOUS	-13.0136932891105	-13.0227341953071	-13.0113340206462	-13.0429305784414	-13.0524430876612	NA	2640.6648166315	2067.13017963313	2713.15906849674	3687.77241830181	6494.19299979988	0	0.996067890608941	0.994973432285713	0.996173647590932	0.997178044071203	0.998396361825221	NA	157	36634	157	124	70	39	9	0	0	0	0	0	0	0	36456	36489	36543	36574	36604	36613	178	178	178	178	178	178
K11_MALABSORB	40_50	UKBB	L12_PRURITUS	-12.6412449375254	-12.6391459641954	-12.642091597073	3.60793584141943	-12.6581760497904	NA	2175.35981511556	1759.80071527893	2217.86819881116	1.00944410662811	6117.71298758693	0	0.995363434900215	0.99426952572499	0.99545199526085	0.00035132598543987	0.998349096132483	NA	154	35072	153	114	71	31	7	0	1	1	1	1	0	0	34915	34954	34997	35037	35061	35068	157	157	157	157	158	158
K11_MALABSORB	40_50	UKBB	L12_PSORIASIS	-13.00097323053	-13.0145630299342	-12.9896583972448	-12.999198297676	-12.9469595279002	NA	3124.55667671071	2415.62165231384	3276.40671200882	4685.01465849123	8809.31440853398	0	0.996680090343318	0.995701285149142	0.996836711176208	0.99778616566383	0.99882735762186	NA	110	36565	110	90	48	24	5	0	0	0	0	0	0	0	36388	36408	36450	36474	36493	36498	177	177	177	177	177	177
K11_MALABSORB	40_50	UKBB	L12_RADIATIONRELATEDSKIN	-13.0099655534439	-12.9930361044294	-12.9847865915559	-12.9996247909461	-12.9806735254477	NA	2800.03111002212	2202.74666143483	3113.07393925421	4388.81570545552	6068.59993037893	0	0.99629275072532	0.995293656337664	0.996671993371194	0.997636677990942	0.998293334341388	NA	133	37416	133	109	53	26	10	0	0	0	0	0	0	0	37232	37256	37312	37339	37355	37365	184	184	184	184	184	184
K11_MALABSORB	40_50	UKBB	L12_SEBORRHOEIC	-12.162296157502	2.42926450345927	-12.1365560248913	-12.1477803444806	-12.1501304556149	NA	1959.38570789	1.00684330866064	1913.78124957318	2884.83197997449	5252.72936385432	0	0.995047403901219	0.0158325324159907	0.994940118799226	0.996640186392857	0.99815440846352	NA	125	34974	124	108	64	28	6	0	1	1	0	0	0	0	34820	34836	34880	34916	34938	34944	154	154	155	155	155	155
K11_MALABSORB	40_50	UKBB	L12_SEBORRKERAT	-14.0290864037968	-14.0128502775781	-14.0105567916376	-13.9978291672429	-13.984208156403	NA	3007.7975014118	2521.73967916062	3447.56033844723	5105.7210652513	8271.9180002396	0	0.996278489209361	0.995566322946709	0.99675748207872	0.99781252488271	0.998651125595311	NA	312	35015	312	236	122	54	16	0	0	0	0	0	0	0	34855	34931	35045	35113	35151	35167	160	160	160	160	160	160
K11_MALABSORB	40_50	UKBB	L12_SKIN_SUBCUTAN	0.443759803864868	-0.0174120386521361	0.503168144743533	1.27549475560201	-12.030262144086	NA	1.00877619534108	1.00808140412693	1.00910651256522	1.01110520607426	1219.49639864135	0	0.660010142217697	0.9862192616628	0.618041906947319	0.207133909989495	0.992129042157979	NA	1712	29306	1708	1358	816	386	121	0	4	3	2	1	0	0	29189	29539	30081	30511	30776	30897	117	118	119	120	121	121
K11_MALABSORB	40_50	UKBB	L12_URTICARIAERYTHEMA	-12.5949605799823	2.01127294217483	-12.5810572724267	-12.5855643591388	-12.614782585385	NA	1942.87733503429	1.00615845883673	1862.7377946491	2344.19066036371	3991.35456386041	0	0.99482764350401	0.0456124207038748	0.994611074588231	0.995716312917878	0.997478268756862	NA	185	36958	184	157	96	60	15	0	1	1	0	0	0	0	36778	36805	36866	36902	36947	36962	180	180	181	181	181	181
K11_MALABSORB	40_50	UKBB	M13_ARTHRITISNAS	-13.0688118058215	-13.0507302155489	-13.0436914511789	-13.0361700274216	-13.1057674520853	NA	2780.95544670997	2352.86343408996	3668.69584764016	6443.20361397017	8852.74161329168	0	0.99625043802841	0.995574361605241	0.997163204983284	0.998385686325669	0.998818796916859	NA	148	31340	148	100	45	13	5	0	0	0	0	0	0	0	31208	31256	31311	31343	31351	31356	132	132	132	132	132	132
K11_MALABSORB	40_50	UKBB	M13_ARTHROPATHIES	-14.0070454917885	0.108007715291684	0.729234213364501	-13.991075507089	-14.0094132676179	NA	1493.05861716691	1.00648114821464	1.00740487534452	2335.25034318748	3545.87929096123	0	0.992514800639516	0.9145412991253	0.469143083259636	0.995219700369757	0.996847646365099	NA	1396	33876	1394	1111	596	273	84	0	2	2	1	0	0	0	33727	34010	34525	34848	35037	35121	149	149	150	151	151	151
K11_MALABSORB	40_50	UKBB	M13_ARTHROSIS	-14.0150428211374	-14.0123766129229	-14.0078141405324	-13.9946362322532	-14.0014808894977	NA	2183.92583972546	1730.0998036274	2505.13662628739	4003.43352670874	6268.40627350673	0	0.994879721037283	0.993537866020089	0.99553854257919	0.99721087377413	0.998217799604384	NA	680	32912	680	532	254	99	29	0	0	0	0	0	0	0	32769	32917	33195	33350	33420	33449	143	143	143	143	143	143
K11_MALABSORB	40_50	UKBB	M13_ARTHROSIS_INCLAVO	-14.0175446387021	-14.0153671153599	-14.0115873449546	-14.0024967795401	-14.0067113315504	NA	2062.05611262167	1634.6285542657	2365.65093717207	3801.74611272057	5942.75148271377	0	0.994576143568569	0.993158991384354	0.995274212406438	0.99706125806365	0.998119435348357	NA	680	36457	680	532	254	99	29	0	0	0	0	0	0	0	36280	36428	36706	36861	36931	36960	177	177	177	177	177	177
K11_MALABSORB	40_50	UKBB	M13_ARTHROSIS_KNEE	-13.9783105269407	-13.9756420693737	-13.9721686517512	-13.9527688687768	-14.0118063871912	NA	3077.74582888437	2453.7009883337	3626.5549677832	5644.264817674	8666.19369127268	0	0.9963762310364	0.995455481822923	0.996925966883882	0.998027610701839	0.998709952775969	NA	355	31562	355	274	125	51	16	0	0	0	0	0	0	0	31432	31513	31662	31736	31771	31787	130	130	130	130	130	130
K11_MALABSORB	40_50	UKBB	M13_ARTHROSIS_OTH	-14.0381895077006	-14.0362245696048	-14.0071329096852	-13.9831609078624	-13.9442011200694	NA	3609.32265582282	2808.58309383702	3984.4863268791	6743.00025254994	10693.1340171498	0	0.996896695724495	0.99601249459859	0.997195108439672	0.998345404154639	0.998959532386358	NA	249	31824	249	197	100	35	10	0	0	0	0	0	0	0	31687	31739	31836	31901	31926	31936	137	137	137	137	137	137
K11_MALABSORB	40_50	UKBB	M13_ARTHTROSIS_COX	-12.9661122303709	-12.9542869083136	-13.0138921595485	-13.1050094657033	-13.2285031863389	NA	3387.84747119541	2792.72791835755	4031.81721786105	7022.73792527351	15140.5940080022	0	0.996946310129389	0.996298963322978	0.997424594162269	0.998511082320808	0.99930287958937	NA	105	31201	105	76	36	12	2	0	0	0	0	0	0	0	31072	31101	31141	31165	31175	31177	129	129	129	129	129	129
K11_MALABSORB	40_50	UKBB	M13_DORSALGIA	1.85904859760334	1.40759083623745	-12.5939701616975	-12.5589896496005	-12.4953977956989	NA	1.00803137610991	1.00730210063007	1464.3375110674	2204.78648960298	3356.89599390933	0	0.065148631933265	0.162297233520522	0.993137913630844	0.995455083837764	0.997030035491912	NA	381	31796	379	283	154	68	21	0	2	1	0	0	0	0	31655	31751	31880	31966	32013	32034	141	142	143	143	143	143
K11_MALABSORB	40_50	UKBB	M13_DORSALGIANAS	-13.1179905520518	-13.1125602556315	-13.1323258877424	-13.0978059753741	-13.0559157631894	NA	3279.188869918	2621.58388218292	3558.56133479019	5972.57377469351	8399.37938952326	0	0.99680816975502	0.996009181385343	0.997055535845914	0.998250247014788	0.998759776295766	NA	105	31225	105	80	43	15	6	0	0	0	0	0	0	0	31092	31117	31154	31182	31191	31197	133	133	133	133	133	133
K11_MALABSORB	40_50	UKBB	M13_DORSOPATHY	0.721044822626305	0.924504247726844	-14.0504055013366	-14.0516038123803	-14.0175205737435	NA	1.00726258965298	0.71654135220259	1616.1386081018	2349.25773634559	3815.35150347403	0	0.474086489886991	0.196970280604335	0.993063428874666	0.995227645433388	0.997068595626096	NA	1182	32731	1179	930	557	261	74	0	3	2	0	0	0	0	32586	32835	33208	33504	33691	33765	145	146	148	148	148	148
K11_MALABSORB	40_50	UKBB	M13_DORSOPATHYOTH	-15.0809630799916	1.03864856568247	-15.0730071215696	-15.0695256768414	-15.0264283795217	NA	2869.56625315877	0.716739777293809	2851.33249913714	4119.4823481968	6528.26647638507	0	0.995806748772921	0.147301494860439	0.995782160215431	0.997081255836676	0.998163471931681	NA	1062	32403	1060	845	508	239	70	0	2	2	0	0	0	0	32263	32478	32815	33084	33253	33323	140	140	142	142	142	142
K11_MALABSORB	40_50	UKBB	M13_FIBROBLASTIC	-13.5222415605578	1.47801294472892	-13.5175250313448	-13.4959138439954	-13.5222981292968	NA	2370.74408505122	1.00769320263257	2450.67636125896	3577.56304377011	5271.31168413444	0	0.995449053596451	0.142449763289939	0.995599023190716	0.996990086374902	0.997953218910731	NA	386	31799	385	310	171	76	22	0	1	1	0	0	0	0	31668	31743	31882	31977	32031	32053	131	131	132	132	132	132
K11_MALABSORB	40_50	UKBB	M13_GOUT	-12.8253910655047	-12.8139306134217	-12.8190198131155	-12.8023409558037	-12.803780067246	NA	2894.91794023062	2289.73972954919	3235.26298563927	4545.63212531124	7566.10205485736	0	0.996465133639979	0.995534870665832	0.9968385657438	0.997752836920145	0.998649775870646	NA	147	30946	147	118	59	30	8	0	0	0	0	0	0	0	30820	30849	30908	30937	30959	30967	126	126	126	126	126	126
K11_MALABSORB	40_50	UKBB	M13_IMPINGEMENT	-13.1965616741655	-13.1713579573542	2.99362444779	-13.183674044642	-13.0177282020236	NA	3215.06461184697	2419.94007532178	1.00903592029269	4414.45939022309	7479.27145580719	0	0.996725010374339	0.995657259707434	0.00300900455839703	0.997617140988642	0.998611276624155	NA	150	31556	149	122	68	34	8	0	1	1	1	0	0	0	31426	31453	31507	31541	31567	31575	130	130	130	131	131	131
K11_MALABSORB	40_50	UKBB	M13_INTERVERTEB	-13.1704251788468	2.59981503544546	-13.1730350344417	-13.2024482071728	-13.19751693497	NA	2370.54536843065	0.717473129566404	2489.6451513714	3621.75401400998	5845.64217118274	0	0.995567085537505	0.000290563065836039	0.995778309119698	0.997091462805419	0.998198643408275	NA	238	31368	236	186	104	48	13	0	2	2	0	0	0	0	31235	31285	31367	31423	31458	31471	133	133	135	135	135	135
K11_MALABSORB	40_50	UKBB	M13_JOINTOTH	-13.6023538411784	-13.6092006754405	2.19436197945429	-13.6297879771667	-13.7119793267187	NA	2713.17718293597	2099.60897431039	1.00830192457649	3960.54965153411	5666.06016289425	0	0.99599986955362	0.994828325082055	0.0295332430865537	0.997254175080442	0.998069105231959	NA	300	31447	299	236	140	64	22	0	1	1	1	0	0	0	31312	31375	31471	31547	31589	31611	135	135	135	136	136	136
K11_MALABSORB	40_50	UKBB	M13_KNEEDERANGEMENTS	-13.9400372656873	-13.9488440757758	-13.9422221500685	-13.9271874884615	-13.9493015891926	NA	2843.50146329616	2112.67544718538	2689.16657777847	3899.7972693627	5858.67331760452	0	0.996088450770161	0.994732041552483	0.99586331540328	0.997150553353383	0.998100265836186	NA	447	31288	447	376	230	108	36	0	0	0	0	0	0	0	31161	31232	31378	31500	31572	31608	127	127	127	127	127	127
K11_MALABSORB	40_50	UKBB	M13_LIMBPAIN	-12.9996603877965	-13.024167351552	-13.0056258534213	-12.9984665259566	-13.1694091722556	NA	3187.34419655294	2578.12336223141	3191.04745444457	5953.41178482367	14491.2352133091	0	0.996745817544746	0.99596926275965	0.99674810246744	0.998257928749108	0.999274895020859	NA	124	31694	124	93	56	15	2	0	0	0	0	0	0	0	31563	31594	31631	31672	31685	31687	131	131	131	131	131	131
K11_MALABSORB	40_50	UKBB	M13_LOWBACKPAIN	-13.0465511681797	-13.0508127476527	-13.0691022806248	-13.0244397803372	-12.9018418533659	NA	2375.77366508886	1938.44617506612	2505.04377863166	3553.44503213932	5598.65482332771	0	0.995618442285877	0.994628190627885	0.995837363115699	0.997075520782936	0.998161313452186	NA	205	31263	205	153	87	43	13	0	0	0	0	0	0	0	31130	31182	31248	31292	31322	31335	133	133	133	133	133	133
K11_MALABSORB	40_50	UKBB	M13_LOWBACKPAINORANDSCIATICA	-13.0455748585006	-13.0460023268075	-13.0539853424527	-13.0247094142453	-12.96756980592	NA	2069.58707898978	1670.24243829414	2208.16220851152	3281.42438900608	5013.40752697881	0	0.994970593920868	0.993767911917411	0.995283175912375	0.996833025530719	0.997936211619251	NA	250	37083	250	186	105	48	15	0	0	0	0	0	0	0	36902	36966	37047	37104	37137	37152	181	181	181	181	181	181
K11_MALABSORB	40_50	UKBB	M13_MENISCUSDERANGEMENTS	-13.917755380647	-13.9226104119749	-13.903942092376	-13.888502990314	-13.9173736843848	NA	3039.03905778445	2289.3802411994	2928.60685945001	4189.1007993343	6514.39743514062	0	0.996345975451102	0.995147784006365	0.996211953469044	0.997354706334683	0.998295398883309	NA	387	31246	387	324	194	96	30	0	0	0	0	0	0	0	31121	31184	31314	31412	31478	31508	125	125	125	125	125	125
K11_MALABSORB	40_50	UKBB	M13_MUSCULOSKELETAL	-0.0501857731153596	0.543859829636393	0.661231236188735	-13.999171241943	-13.9924540661081	NA	1.00896563053506	0.591414913754419	0.720280179814139	1549.52895838858	2406.27748363084	0	0.960329720575023	0.357786533682726	0.358608667464323	0.992791634779794	0.995360343840328	NA	2758	27208	2752	2219	1289	616	185	0	6	5	2	0	0	0	27099	27632	28562	29235	29666	29851	109	110	113	115	115	115
K11_MALABSORB	40_50	UKBB	M13_OSTEOCHONDRO	2.41621040098266	-12.6811756148988	2.54506678095257	3.76078593333795	-12.6767326438713	NA	1.00694322400881	1512.87838856888	1.00658367787987	0.718785191721298	3982.09832031499	0	0.0164152472617931	0.993312089174013	0.0114577040026455	1.67557275034208e-07	0.997459994364654	NA	222	36952	218	170	90	52	17	0	4	3	3	2	0	0	36777	36825	36905	36943	36978	36995	175	176	176	177	179	179
K11_MALABSORB	40_50	UKBB	M13_OTHERBONE	3.08320478674661	-12.2241175843603	3.12222908733473	4.30913321185258	-12.2678043678235	NA	1.00773655643453	1687.18969767007	1.00758944359125	0.721196917391849	5243.04035172179	0	0.00221681234878727	0.994219174422518	0.00194364125887425	2.30126135429391e-09	0.998133090323183	NA	114	36468	110	90	51	32	7	0	4	3	3	2	0	0	36305	36325	36364	36383	36408	36415	163	164	164	165	167	167
K11_MALABSORB	40_50	UKBB	M13_OTHERJOINT	-14.0191879251415	0.625325304560436	1.18404568596131	-14.0030195908615	-14.0569307792502	NA	1973.46132050548	1.00696418449776	1.00808154021871	2871.73940334779	4270.92126418506	0	0.994331989482471	0.534599266424974	0.240173402149103	0.996109414089676	0.997373918389578	NA	866	32209	864	695	401	189	61	0	2	2	1	0	0	0	32070	32239	32533	32745	32873	32934	139	139	140	141	141	141
K11_MALABSORB	40_50	UKBB	M13_POLYARTHROPATHIES	-13.990043570082	-13.978385242706	-13.9786173809554	-13.9637471635437	-13.966517944486	NA	2861.65227463176	2285.5758224915	3292.47363359496	4902.80420188426	8056.07590790397	0	0.996099318074297	0.995120237039903	0.996612489354866	0.997727536578825	0.99861673802714	NA	385	31772	385	295	144	64	17	0	0	0	0	0	0	0	31636	31726	31877	31957	32004	32021	136	136	136	136	136	136
K11_MALABSORB	40_50	UKBB	M13_SHOULDER	-13.1927061307945	1.11169644783298	2.39087716005469	-13.1826198720754	-13.1705038671071	NA	1643.92271898963	1.00758617312367	0.71955740797795	2474.26078321558	3917.88869939078	0	0.993596935287969	0.269885436134466	0.000891490666303471	0.995748969075602	0.997317809997224	NA	551	31988	548	439	238	109	29	0	3	3	2	0	0	0	31854	31963	32164	32293	32373	32402	134	134	135	137	137	137
K11_MALABSORB	40_50	UKBB	M13_SOFTOVERUSE	-13.9631339375638	-13.9720086151326	-13.9646247634343	-13.9575957437536	-13.9723354692887	NA	3671.74418001861	2933.72548911935	3949.43636535749	5701.83430589094	11363.0908615309	0	0.996965762975291	0.996200050803725	0.997178803695405	0.998046849762689	0.999018901804463	NA	256	31550	256	197	107	47	9	0	0	0	0	0	0	0	31421	31480	31570	31630	31668	31677	129	129	129	129	129	129
K11_MALABSORB	40_50	UKBB	M13_SOFTTISSUE	1.24584454505837	0.735118539771114	1.30223198681174	-13.1116196091243	-13.0823720565004	NA	0.717725223217819	0.71662128471053	0.718252267743386	1385.33881816494	2265.18563079287	0	0.0825949893928525	0.304980322797468	0.0698230979940883	0.992448488029912	0.99539191644493	NA	1553	33778	1547	1233	689	319	80	0	6	4	2	0	0	0	33632	33946	34490	34860	35099	35179	146	148	150	152	152	152
K11_MALABSORB	40_50	UKBB	M13_SOFTTISSUEOTH	-13.5949488843825	-13.6060570906707	2.41103048121955	-13.5987112076414	4.10187358182743	NA	2889.40114963421	2249.7767753753	1.00920317967994	5010.74893587329	1.01099030981076	0	0.996245879600828	0.995174633844444	0.0168922937308005	0.997834617431624	4.9646954943332e-05	NA	269	32219	267	210	114	39	13	0	2	2	2	1	1	0	32081	32138	32234	32309	32335	32348	138	138	138	139	139	140
K11_MALABSORB	40_50	UKBB	M13_SPONDYLOPATHY	-13.5435298471024	1.64733885669342	-13.5732713691691	-13.5817062203135	-13.5900782966647	NA	2508.33140948256	1.00746098209294	2768.23331631539	4167.8714107243	7037.6645603825	0	0.995691908646333	0.10201988845537	0.996087807986906	0.99739996428493	0.998459246413217	NA	305	31683	304	222	116	51	13	0	1	1	0	0	0	0	31546	31628	31734	31799	31837	31850	137	137	138	138	138	138
K11_MALABSORB	40_50	UKBB	M13_SPONDYLOSIS	-12.5726724271316	1.96243354396274	-12.6013520223055	-12.6043620043214	-12.5049225319762	NA	1816.55059182043	1.00776011226042	1957.39401856546	3037.91419344443	5007.30723833966	0	0.994477741950213	0.0514961300997289	0.994863397620984	0.996689571742952	0.99800741720523	NA	219	31423	218	164	87	36	10	0	1	1	0	0	0	0	31288	31342	31419	31470	31496	31506	135	135	136	136	136	136
K11_MALABSORB	40_50	UKBB	M13_SYNOTEND	2.1026629497267	1.61596396109274	-12.5743694515001	-12.5604395088151	-12.5692365072948	NA	1.00839970134195	1.00748462738504	1596.43692410682	2121.5556069766	3935.50556407918	0	0.0370558387118342	0.108723106580659	0.993715510235825	0.995276238726572	0.997451716802994	NA	343	31937	341	266	151	79	16	0	2	1	0	0	0	0	31803	31878	31993	32065	32128	32144	134	135	136	136	136	136
K11_MALABSORB	40_50	UKBB	MIGRAINE_UNSPE	-13.1003578441298	-13.0851197852769	-13.0695351187192	-13.0475818910981	-12.8061278470263	NA	3113.02003187801	2507.9449181334	3315.96045594852	4834.34634958828	8756.11946848091	0	0.996642314438552	0.995837082541352	0.996855223870274	0.997846564818656	0.998833066624213	NA	112	37514	112	83	47	22	5	0	0	0	0	0	0	0	37334	37363	37399	37424	37441	37446	180	180	180	180	180	180
K11_MALABSORB	40_50	UKBB	MULTIMORB	0.966770212056413	1.18609122974574	1.1049859015711	-13.0689307837637	-13.0779069558342	NA	1.0081903620144	0.717462821647557	1.00820382798324	1750.17391187995	2650.06617184768	0	0.337600892383778	0.0982953579403586	0.273081159169541	0.994042077119588	0.996062506738472	NA	1069	31932	1065	818	440	201	62	0	4	3	1	0	0	0	31799	32046	32424	32663	32802	32864	133	134	136	137	137	137
K11_MALABSORB	40_50	UKBB	N14_ABNORMALBLEED	-14.0098539014772	-14.009845545485	-14.0097419321809	-14.0103894998446	-14.007988833886	NA	4790.59535017039	4079.02098256399	5217.83352987323	6662.42078788967	8824.71717341392	0	0.997666630266897	0.997259583235693	0.997857704103852	0.99832213161107	0.998733471781006	NA	117	13490	117	84	49	27	11	0	0	0	0	0	0	0	13423	13456	13491	13513	13529	13540	67	67	67	67	67	67
K11_MALABSORB	40_50	UKBB	N14_BENIGNMAMDYSP	-14.0081325950699	-14.0078134772713	-14.0084120106918	-14.0081794269268	-14.0069335683479	NA	4595.37611760461	3429.35490905958	4439.4647989269	6174.21824419304	10159.5174771945	0	0.997567803999573	0.996740906869947	0.997482336807909	0.998189746449067	0.998899956368705	NA	122	17942	122	96	58	29	9	0	0	0	0	0	0	0	17847	17873	17911	17940	17960	17969	95	95	95	95	95	95
K11_MALABSORB	40_50	UKBB	N14_BREAST	-15.0304197506295	-15.0309131859732	-15.0321948232309	-15.0309977912818	-15.0250316960743	NA	3942.10101073942	2967.10143272902	3615.45175607256	5199.73037134723	8876.12043449589	0	0.99695783776923	0.995958047764002	0.996682593928188	0.99769353725832	0.998649383457652	NA	444	18182	444	375	239	122	32	0	0	0	0	0	0	0	18087	18156	18292	18409	18499	18531	95	95	95	95	95	95
K11_MALABSORB	40_50	UKBB	N14_BREASTDISOTH	-14.0171352195604	-14.017384957516	-14.01798284997	-14.0178732141239	-14.0135645043886	NA	3180.58442644798	2414.05440377431	2884.55624925965	4337.56978377892	7529.12077408897	0	0.996483658952174	0.995367050479621	0.996122561981991	0.997421453555454	0.998514939441188	NA	245	17996	245	209	135	67	16	0	0	0	0	0	0	0	17901	17937	18011	18079	18130	18146	95	95	95	95	95	95
K11_MALABSORB	40_50	UKBB	N14_CALCUKIDUR	-12.8862237961004	-12.8641901541404	-12.8625302303287	-12.8465164039992	-12.8341650530119	NA	3256.75025897206	2550.90196311685	3298.68779001945	4427.08282950052	6822.9548518833	0	0.99684295958612	0.995976287856669	0.996888827033577	0.997684700488192	0.998499158160921	NA	108	37026	108	83	48	27	8	0	0	0	0	0	0	0	36845	36870	36905	36926	36945	36953	181	181	181	181	181	181
K11_MALABSORB	40_50	UKBB	N14_CYSTITIS	-12.6510413862994	1.90299359963739	-12.6502713450195	-12.6479860443834	-12.6286752849671	NA	1861.24869230162	1.00740099216725	1837.1258269548	2543.45478596046	3747.83905755588	0	0.994576762945309	0.0588900829039971	0.994505887248456	0.996032329234083	0.997311462469234	NA	201	34706	200	157	98	50	16	0	1	1	0	0	0	0	34544	34587	34646	34694	34728	34744	162	162	163	163	163	163
K11_MALABSORB	40_50	UKBB	N14_ENDOMETRIOSIS	2.57876238958551	-14.1675913014666	-14.1671657690375	-14.1687341476333	-14.171444559274	NA	1.01773804492968	3377.836221938	4628.40160976821	6587.5293451682	12070.4378916091	0	0.0112827501217345	0.996653458463653	0.997557743225575	0.998283877776663	0.999063234132682	NA	170	13506	169	142	70	33	7	0	1	0	0	0	0	0	13439	13466	13538	13575	13601	13608	67	68	68	68	68	68
K11_MALABSORB	40_50	UKBB	N14_FEMALEGENINF	-14.0130086472814	-14.0126313512576	-14.0133154755426	-14.0135138379096	-14.011656920496	NA	3319.55383373387	2536.44263537795	3250.63513012726	4522.27569790725	6881.73683754656	0	0.996631857591825	0.99559209217516	0.996560372670477	0.997527539410143	0.998375457058631	NA	208	19738	208	168	102	50	17	0	0	0	0	0	0	0	19625	19665	19731	19783	19816	19833	113	113	113	113	113	113
K11_MALABSORB	40_50	UKBB	N14_FEMALEGENNONINF	-15.0260378281887	0.750450125016797	0.582938876511996	-15.027338368531	-15.0228641143517	NA	2426.96477634874	0.723950841426705	1.01342511700874	3484.87845722343	5685.82847311776	0	0.995060098475128	0.299920585541958	0.565144866532793	0.996559408236798	0.997891864405293	NA	1147	14577	1144	930	527	254	74	0	3	3	1	0	0	0	14500	14714	15117	15390	15570	15644	77	77	79	80	80	80
K11_MALABSORB	40_50	UKBB	N14_FEMALE_GENITAL_DYSPLASIA_ALL	-13.1745002518061	2.11053193554507	-13.1748494587876	-13.1748327481302	-13.1736422264896	NA	2902.82784033097	1.00841920554177	2665.99204704983	3700.18288606419	5545.65329684656	0	0.996378808927471	0.0363570746498583	0.99605701517406	0.997159066523703	0.998104635235223	NA	129	19344	128	112	68	35	12	0	1	1	0	0	0	0	19234	19250	19294	19327	19350	19362	110	110	111	111	111	111
K11_MALABSORB	40_50	UKBB	N14_FEMGENPAIN	-14.0126685527343	-14.0132537455603	-14.0132474598203	-14.0135724842392	-14.010789833912	NA	4678.93076236665	3461.70103109352	4174.4189280468	5468.09151239589	8345.20224171827	0	0.997610463640394	0.996770105744886	0.99732155948218	0.997955191338326	0.998660429391931	NA	135	13444	135	117	76	40	13	0	0	0	0	0	0	0	13378	13396	13437	13473	13500	13513	66	66	66	66	66	66
K11_MALABSORB	40_50	UKBB	N14_FEMGENPROL	-14.0152313347257	-14.0151386796765	-14.0154707144908	-14.0166464547539	-14.0123848222125	NA	3704.51567470591	3035.38457989735	4295.36948207202	5960.68600425716	9552.25428676973	0	0.996981384071851	0.996315978175876	0.99739656672167	0.998123763693376	0.998829568271079	NA	189	13703	189	144	69	33	10	0	0	0	0	0	0	0	13635	13680	13755	13791	13814	13824	68	68	68	68	68	68
K11_MALABSORB	40_50	UKBB	N14_GENITOURINARY	-15.1576444585251	0.867225886670698	0.981785353789665	-15.1694098807895	-15.1609404143975	NA	2231.92180585465	0.59463788888956	0.723486013730433	3177.01909686833	4878.3809612472	0	0.994581370416241	0.144727545960173	0.174774696153564	0.996190330752708	0.997520353390236	NA	2008	26711	2003	1609	936	460	135	0	5	5	2	0	0	0	26609	27003	27676	28152	28477	28612	102	102	105	107	107	107
K11_MALABSORB	40_50	UKBB	N14_LUMPNASBREAST	-14.1797464874205	-14.1800886553638	2.11626097719944	-14.1791796111767	-14.1772113599775	NA	3938.78245491926	2865.69856527811	1.0117783948815	4919.08702988944	9155.44937533208	0	0.997127595522298	0.996051912864919	0.0364720750647384	0.997700115334137	0.998764476425463	NA	200	17947	199	169	111	60	13	0	1	1	1	0	0	0	17853	17883	17941	17992	18039	18052	94	94	94	95	95	95
K11_MALABSORB	40_50	UKBB	N14_MALEGEN	-13.1786961515007	1.93017904838262	2.4773977303891	-13.1771562853295	-13.1741992399812	NA	2387.316448629	1.01979991830382	1.02350427503332	3638.29145938493	5604.45876183901	0	0.99559546251543	0.0583972880430027	0.0154989446891171	0.997110229708917	0.998124443244068	NA	327	15659	325	259	149	71	19	0	2	2	1	0	0	0	15604	15670	15780	15858	15910	15929	55	55	56	57	57	57
K11_MALABSORB	40_50	UKBB	N14_MENORRHAGIA	-14.4953013912524	0.939977704516425	1.42298163972618	-14.4944870299758	-14.4955784702873	NA	3007.83786884782	1.0144794074242	1.01599874464563	4262.05047019126	6741.02409396942	0	0.996154868406698	0.354154178846734	0.161341437385441	0.997286539611315	0.998284268208106	NA	509	13599	507	424	253	112	32	0	2	2	1	0	0	0	13531	13614	13785	13926	14006	14038	68	68	69	70	70	70
K11_MALABSORB	40_50	UKBB	N14_MENSIRREG	-14.0158341564127	-14.0159076075507	-14.0168566895641	-14.0164057857953	-14.0134488805365	NA	3079.51197834755	2387.70689058179	2971.61322568438	4196.07491273846	7346.75178677516	0	0.996368587246772	0.995316421748764	0.996236457700837	0.997334782335997	0.998478088269505	NA	260	19655	260	206	126	63	16	0	0	0	0	0	0	0	19544	19598	19678	19741	19788	19804	111	111	111	111	111	111
K11_MALABSORB	40_50	UKBB	N14_MESNRUIRREG	-15.0360167144401	0.622844321795652	1.05536416444165	-15.041633299838	-15.034487176168	NA	3285.27845825984	1.01379110741758	1.01541166274905	4566.5311757672	7221.12638523268	0	0.996348265798016	0.538969891477593	0.298643796094283	0.997371863934519	0.998338794269621	NA	696	13718	694	568	351	158	47	0	2	2	1	0	0	0	13648	13774	13991	14184	14295	14342	70	70	71	72	72	72
K11_MALABSORB	40_50	UKBB	N14_OTHBLADD	-13.0151115241301	-13.0177889165743	-13.0165228231983	-13.0144537529472	-13.0253414816792	NA	2945.40603900196	2257.83740125951	3086.69897351473	4829.00590226163	8543.35027065369	0	0.996474332363476	0.995399741699373	0.996635353202892	0.997849656977754	0.998783531692845	NA	132	34816	132	104	56	23	5	0	0	0	0	0	0	0	34655	34683	34731	34764	34782	34787	161	161	161	161	161	161
K11_MALABSORB	40_50	UKBB	N14_OTHDISMALEGEN	-12.209978933914	2.75229606011828	3.36453766472309	-12.2404370064097	-12.2183491934138	NA	2336.62181212908	1.02379856927439	1.02887346672429	3671.77731567597	6075.66279081499	0	0.995830686295621	0.00718129841768932	0.00107502622088812	0.99734013346242	0.998395430104589	NA	149	15006	147	124	67	28	6	0	2	2	1	0	0	0	14954	14977	15034	15073	15095	15101	52	52	53	54	54	54
K11_MALABSORB	40_50	UKBB	N14_OTHFEMPELINF	-14.0074101489027	-14.0070394843585	-14.0075366449324	-14.0075055716536	-14.0070475467702	NA	4488.42825320343	3317.53749943817	4370.69622812784	5886.20057562915	9215.70185964698	0	0.997509979546812	0.996631246114124	0.997442883808894	0.998101260441496	0.998787286866784	NA	116	19638	116	96	57	29	9	0	0	0	0	0	0	0	19525	19545	19584	19612	19632	19641	113	113	113	113	113	113
K11_MALABSORB	40_50	UKBB	N14_OTHNONINFUTER	-14.012716290769	-14.0126067678412	-14.0134318864666	-14.0134750866572	-14.0103372619244	NA	4267.94036502071	3319.15488328638	4191.82984094413	6330.0702636708	9017.25956609345	0	0.997380350018994	0.996631549361739	0.997332649333602	0.998233648946031	0.99876030769511	NA	148	13643	148	118	69	29	11	0	0	0	0	0	0	0	13574	13604	13653	13693	13711	13722	69	69	69	69	69	69
K11_MALABSORB	40_50	UKBB	N14_OVARYCYST	-14.015004878213	-14.0151363647885	-14.0157135732157	-14.0152497052651	-14.0123351070047	NA	4026.1811454394	3083.34809197183	4007.56908441421	6074.10599008504	8914.95960628407	0	0.997222595550229	0.996373285765042	0.997209555609281	0.998158981510816	0.998745903320598	NA	174	13558	174	137	79	32	11	0	0	0	0	0	0	0	13490	13527	13585	13632	13653	13664	68	68	68	68	68	68
K11_MALABSORB	40_50	UKBB	N14_POLYPFEMGEN	-14.5964762421957	-14.598016639441	2.05007970273851	-14.610837992794	-14.58578845383	NA	3954.83449470692	3148.40711035632	1.01587552675961	6250.43061663665	9527.08718876006	0	0.997055179777937	0.996300513258622	0.0435868644872257	0.998134888273617	0.99877845445963	NA	304	13846	303	235	132	56	18	0	1	1	1	0	0	0	13776	13844	13947	14023	14061	14079	70	70	70	71	71	71
K11_MALABSORB	40_50	UKBB	N14_RENALTUB	-13.0035179994694	-12.9933424993342	-12.9982249502425	-12.9380444882473	-12.922961691897	NA	2309.63968611683	1890.80962412594	2742.83847962125	4292.48275985237	6336.38269696071	0	0.995507848476277	0.994517107566947	0.996218864412115	0.997595086365854	0.998372727002326	NA	207	37201	207	143	69	27	9	0	0	0	0	0	0	0	37021	37085	37159	37201	37219	37228	180	180	180	180	180	180
K11_MALABSORB	40_50	UKBB	N14_RENFAIL	-12.9989691202888	-12.9825408819992	-12.972164277916	-12.9253324885555	-12.920050587449	NA	2856.31634733098	2487.21150645665	3518.70326091683	5308.56877474623	7897.88244741868	0	0.996368875255854	0.995835287081243	0.99705849985505	0.998057308196649	0.998694750857683	NA	135	37448	135	86	41	18	6	0	0	0	0	0	0	0	37268	37317	37362	37385	37397	37403	180	180	180	180	180	180
K11_MALABSORB	40_50	UKBB	N14_URETHRAOTH	-13.2621180634534	2.17191144811028	-13.2653669585707	-13.2648799265589	-13.2727570005005	NA	1965.26784506849	0.717222714783164	2085.33957211635	3199.37741767751	4865.41163886672	0	0.994615716651132	0.00245995205388791	0.99492449083647	0.996691914960327	0.997823387712909	NA	344	35127	342	258	147	62	19	0	2	2	0	0	0	0	34966	35050	35161	35246	35289	35308	161	161	163	163	163	163
K11_MALABSORB	40_50	UKBB	N14_URINOTH	-13.6720534376152	1.94440004610406	-13.6796819018706	-13.6724612838363	-13.6443736506519	NA	1795.00108807379	0.58884495053253	1854.78870836478	2691.50831520535	3962.74196442696	0	0.993922780911918	0.000959782993548655	0.994115390079194	0.995946882724709	0.99725275739259	NA	636	35524	633	489	286	133	42	0	3	3	0	0	0	0	35360	35504	35707	35860	35951	35993	164	164	167	167	167	167
K11_MALABSORB	40_50	UKBB	N14_UROLITHIASIS	-13.141177196956	-13.1258735489233	-13.1234699059572	3.54985160225136	-13.0826388621127	NA	3022.37751483812	2382.73473010592	3126.59404101655	1.0090095334961	6785.5264205201	0	0.996530840602033	0.995604681146157	0.9966509936568	0.000434558999676855	0.998461662596434	NA	150	37069	149	119	64	38	10	0	1	1	1	1	0	0	36888	36918	36973	36999	37027	37037	181	181	181	181	182	182
K11_MALABSORB	40_50	UKBB	NEURODIS	-15.059848803512	0.993666103076329	0.897832656429609	-15.064606437271	-15.0545637932784	NA	2731.84694185692	0.723700249182031	1.01359556572265	4414.29301672956	7804.01816554323	0	0.995601525179291	0.169741323874441	0.375730784413687	0.997277073924633	0.998460818988952	NA	1261	20780	1258	973	524	228	60	0	3	3	1	0	0	0	20707	20992	21441	21737	21905	21965	73	73	75	76	76	76
K11_MALABSORB	40_50	UKBB	NEURO_COMORBIDITIES	1.92606144843191	1.48935360232501	0.700171907392145	-14.5104523648844	-14.5235129356058	NA	0.531512682349252	0.528987877587228	1.01794720519238	3053.92906269275	4338.21643654442	0	0.000290378409736257	0.00487047685709359	0.491561523906805	0.996208941952454	0.997328841180866	NA	2459	23291	2450	1892	1064	462	149	0	9	5	1	0	0	0	23227	23785	24613	25215	25528	25677	64	68	72	73	73	73
K11_MALABSORB	40_50	UKBB	O15_DELIVERY_PROXY	-14.0161296232395	-14.0154256081164	-14.0139566384879	-14.0117772311209	-14.0077654563759	NA	7691.33612505613	4196.80478456455	3606.69415779513	3761.08594566777	4506.35541463517	0	0.99854599421257	0.997335432193321	0.996899794933222	0.997027519439099	0.997519822392642	NA	103	16099	103	99	92	72	40	0	0	0	0	0	0	0	16007	16011	16018	16038	16070	16110	92	92	92	92	92	92
K11_MALABSORB	40_50	UKBB	O15_PREG_BIRTH_PUERP	-14.0223771279467	-14.0215474218975	-14.0191119770783	-14.0161256582706	-14.0107946151787	NA	6999.28266978092	3814.43250152245	3154.88754937106	3285.48297177598	4188.3874439385	0	0.998401517518326	0.997067047062193	0.996454518262118	0.996596172788072	0.997330959466195	NA	129	14919	129	125	117	96	51	0	0	0	0	0	0	0	14835	14839	14847	14868	14913	14964	84	84	84	84	84	84
K11_MALABSORB	40_50	UKBB	OFFICIAL_TILASTOKESKUS	-12.9240663208043	-12.9178096757289	-12.9116611235213	-12.8900414682012	-12.9652163216733	NA	2334.46681873973	1889.87937875965	2437.25102938791	3612.56483118917	5492.61107589651	0	0.995582777094173	0.994546297103271	0.99577312030922	0.997153063340612	0.998116608625482	NA	194	37232	194	147	88	39	13	0	0	0	0	0	0	0	37049	37096	37155	37204	37230	37243	183	183	183	183	183	183
K11_MALABSORB	40_50	UKBB	PAIN	0.671045340126722	0.181885096985087	-14.1311042806789	1.42401073418394	-14.1278645530877	NA	1.00748287623643	1.00679780035574	1670.53000026271	1.00914533835149	3686.65158495642	0	0.505371928449406	0.856636791494912	0.993250731523806	0.158213450985665	0.996942380598177	NA	1276	33264	1273	1001	575	285	90	0	3	2	1	1	0	0	33122	33394	33820	34110	34305	34395	142	143	144	144	145	145
K11_MALABSORB	40_50	UKBB	PNEUMONIA	-12.9718530818915	-12.9665264281386	-12.9665125986445	-12.9741248654396	-13.0573088556244	NA	2615.47507071116	2147.60812999143	2972.9984431983	4831.03728430982	7618.72960888146	0	0.996042784355667	0.995182674043885	0.996520096593376	0.997857221779222	0.998632551543866	NA	168	36678	168	120	60	25	7	0	0	0	0	0	0	0	36503	36551	36611	36646	36664	36671	175	175	175	175	175	175
K11_MALABSORB	40_50	UKBB	PULMONARYDG	-14.0909520403247	0.183728503338352	0.62884072492224	1.39028364002297	-14.0909462464588	NA	1630.31312150088	1.01187965203847	1.01245232877604	1.01542087892063	3615.70447496453	0	0.993103893385442	0.855919018980768	0.534529551129104	0.170946191982196	0.996890531271066	NA	1457	21314	1454	1170	699	334	101	0	3	3	2	1	0	0	21232	21516	21987	22352	22585	22686	82	82	83	84	85	85
K11_MALABSORB	40_50	UKBB	PULM_ANXIETY	2.11324281045935	-13.6165142196588	-13.6205096665357	-13.6091246721002	-13.5888641381754	NA	1.00814151287922	2174.58125315226	2957.81206896633	4478.41169119609	8142.71893883998	0	0.03606651369871	0.995003941353654	0.996325812556245	0.99757536946164	0.998668461978922	NA	306	32685	305	213	110	48	10	0	1	0	0	0	0	0	32541	32633	32736	32798	32836	32846	144	145	145	145	145	145
K11_MALABSORB	40_50	UKBB	PULM_IMMUNECOMORB	2.6612602019121	1.46528926373419	2.03954512719423	2.70471297200718	-11.2066503459946	NA	0.723741303646385	1.01101526398675	1.01268788641997	1.01543547662341	1813.12778740234	0	0.000235912006319161	0.147246962368942	0.0440103915141567	0.00773096478536096	0.995068435650569	NA	419	23662	414	327	186	95	22	0	5	3	2	1	0	0	23581	23668	23809	23900	23973	23995	81	83	84	85	86	86
K11_MALABSORB	40_50	UKBB	PULM_INFECTIONS	0.677495658356777	0.148457933329783	0.632346627666781	1.43076668222699	-12.4843230477406	NA	1.00897430833337	1.00799892696165	1.00877132585846	1.0103372280823	1528.23114352632	0	0.50192136692625	0.882911134391536	0.530758655327444	0.156738076647561	0.993482047618348	NA	1386	29684	1382	1135	701	319	107	0	4	3	2	1	0	0	29558	29805	30239	30621	30833	30940	126	127	128	129	130	130
K11_MALABSORB	40_50	UKBB	PULM_MEDICATIO_COMORB	-13.1713522786073	-13.1498884693281	2.82583529302056	-13.1527044551207	-13.107072350588	NA	2510.73340607167	2014.947965799	1.00716157604208	4996.34385632497	9129.2020428987	0	0.995814302546313	0.994792908458862	0.00502009068121817	0.997899598586769	0.998854453322004	NA	203	37158	202	149	69	25	5	0	1	1	1	0	0	0	36983	37036	37116	37160	37180	37185	175	175	175	176	176	176
K11_MALABSORB	40_50	UKBB	PULM_PNEUMONIA_SEPSIS	-12.9867597046022	-12.9846365724253	-12.9835679463414	-12.9877600234633	-13.0430357442822	NA	2777.47306354806	2231.57932881886	3089.49713173507	4966.7678028732	7975.51504406181	0	0.996269307723343	0.995357466142482	0.996646911301672	0.99791358851398	0.998695152331849	NA	168	28731	168	120	60	25	7	0	0	0	0	0	0	0	28608	28656	28716	28751	28769	28776	123	123	123	123	123	123
K11_MALABSORB	40_50	UKBB	PULM_PSYCH_COMORB	1.4750870794943	0.999884646507147	-14.5043769815121	-14.5040043667591	-14.5203718733146	NA	1.01292953941514	1.01185451238486	3075.92323010927	4457.58460206192	6678.21498921705	0	0.145321220137344	0.32306921744255	0.996237625355358	0.997403862906193	0.998265169446475	NA	785	24738	783	614	353	172	52	0	2	1	0	0	0	0	24658	24827	25088	25269	25389	25441	80	81	82	82	82	82
K11_MALABSORB	40_50	UKBB	Q17_CONGEN_MALFO_DEFORMAT_CHROMOSOMAL_ABNORMALITI	2.89834968786522	-12.2225462519396	-12.2122477245109	-12.1679738300556	-12.1900319870615	NA	1.00705337383962	1476.69749122703	1990.24647871951	2838.72333300512	4421.98366774927	0	0.00400142058297038	0.993396027516094	0.995104172839151	0.996579938378538	0.997800483509177	NA	130	37321	129	104	59	28	8	0	1	0	0	0	0	0	37138	37163	37208	37239	37259	37267	183	184	184	184	184	184
K11_MALABSORB	40_50	UKBB	R18_ABDOMI_PELVIC_PAIN	-13.5956455627517	0.887525567555752	-13.6026911167324	2.00526873928618	-13.6102193356964	NA	1777.36916351737	1.0077824962297	1804.91740888857	1.01046521845806	3624.47580597887	0	0.993896794135355	0.378495515143476	0.993986830404158	0.0472000715201198	0.997003881681742	NA	707	32579	705	560	322	175	60	0	2	2	1	1	0	0	32451	32596	32834	32981	33096	33156	128	128	129	129	130	130
K11_MALABSORB	40_50	UKBB	R18_ABNORMALITI_BREAT	-13.0063495956289	-13.0173933866322	-13.0082340636544	-13.0164065300724	-13.0643057425313	NA	2359.38017485174	1910.83442526234	2615.06201298894	3673.75884697521	6451.13922203023	0	0.995601593551925	0.994564522843272	0.996031059199457	0.997173040335237	0.998384192254115	NA	210	33277	210	161	83	44	10	0	0	0	0	0	0	0	33140	33189	33267	33306	33340	33350	137	137	137	137	137	137
K11_MALABSORB	40_50	UKBB	R18_ABNORMALITI_HEART_BEAT	2.6238843918123	-13.1738186827165	-13.1426803416874	-13.1655178021867	-13.3119462014069	NA	1.00792219959476	2221.92476229207	3141.80235892323	4855.53053692558	7329.23690607536	0	0.00923416688470251	0.995269360543232	0.996662326285644	0.99783658027934	0.998550819049147	NA	184	33355	183	134	67	29	9	0	1	0	0	0	0	0	33214	33263	33330	33368	33388	33397	141	142	142	142	142	142
K11_MALABSORB	40_50	UKBB	R18_ABNORMAL_FINDI_DIAGNOST_IMAGI_FUNCTION_STUDI_WO_DIAGNOSIS	-13.1694399476352	-13.1717189620195	2.79125091807113	-13.1633322150717	-13.2771934898637	NA	2564.96312770911	2138.63142530586	1.00671494177422	4561.92453211547	8795.04802087534	0	0.995903392712103	0.995085901837592	0.00556048174453409	0.997697724963484	0.998795496778703	NA	199	37343	198	138	71	30	6	0	1	1	1	0	0	0	37163	37223	37290	37331	37355	37361	180	180	180	181	181	181
K11_MALABSORB	40_50	UKBB	R18_ABNORMAL_WEIGHT_LOSS	3.01317596005008	2.53365868669963	-11.1637895805838	-11.165773900717	-11.2346364295645	NA	1.00713403248828	1.00623207925914	1307.42236875846	1904.05232093005	3775.92816294248	0	0.00277308703459578	0.0118034540291502	0.993187123519225	0.995321059487093	0.997626032768398	NA	127	37458	125	93	51	24	4	0	2	1	0	0	0	0	37282	37314	37356	37383	37403	37407	176	177	178	178	178	178
K11_MALABSORB	40_50	UKBB	R18_DISTU_SKIN_SENSA	-13.0410690333317	-13.0548437899093	-13.1084602707181	-13.1366631181902	-13.2123673126528	NA	3171.09799116465	2580.13059580277	3362.29884703599	5577.82275175079	8405.56170789929	0	0.996718726971753	0.995962912158002	0.996889327199532	0.998120856208743	0.998745837587577	NA	106	36974	106	82	50	17	6	0	0	0	0	0	0	0	36798	36822	36854	36887	36898	36904	176	176	176	176	176	176
K11_MALABSORB	40_50	UKBB	R18_DYSPHAGIA	-13.0169272464121	-13.0133988788994	-13.0070164252295	-13.0079110306714	-12.9590522075027	NA	3267.54413420596	2683.52770055235	3929.79161572667	5628.20373856149	8091.71654802537	0	0.996821472830452	0.996130783613183	0.997359127492295	0.998155929916224	0.998722171841094	NA	136	31657	136	97	44	22	8	0	0	0	0	0	0	0	31544	31583	31636	31658	31672	31680	113	113	113	113	113	113
K11_MALABSORB	40_50	UKBB	R18_DYSPNOEA	-14.008867249367	-14.0084527391166	-14.0089970793448	-14.0089559797159	-14.0082029980875	NA	4152.51894590607	3213.12792480693	4362.15174584758	6009.78931154411	10793.4671167011	0	0.99730827532966	0.996521429269301	0.997437607878033	0.998140114571866	0.99896447308004	NA	142	20709	142	111	56	31	7	0	0	0	0	0	0	0	20591	20622	20677	20702	20726	20733	118	118	118	118	118	118
K11_MALABSORB	40_50	UKBB	R18_FEVER_OTHER_UNKNO_ORIGIN	-12.2375772427842	-12.2308431712084	3.56124178330163	-12.2375939436179	-12.1518430842009	NA	2351.52165184784	1998.91921889041	1.00846754941063	4049.77383667131	8113.45558885738	0	0.99584773975494	0.99511799178926	0.00041345993490051	0.997588958593019	0.99880497720718	NA	100	32848	99	69	36	16	3	0	1	1	1	0	0	0	32718	32748	32781	32801	32814	32817	130	130	130	131	131	131
K11_MALABSORB	40_50	UKBB	R18_GENERAL_SYMPTOMS_SIGNS	1.25776176890168	-13.5999342379151	1.36974758495305	2.22252259777402	-13.5982671384678	NA	1.00720561276252	1336.96049792153	1.00754774574791	1.00842341449924	4274.01430054075	0	0.211751528563211	0.991883836180578	0.173992469170644	0.0275273156734064	0.997461442958391	NA	741	34853	738	557	314	135	40	0	3	2	2	1	0	0	34702	34883	35126	35305	35400	35440	151	152	152	153	154	154
K11_MALABSORB	40_50	UKBB	R18_HEADACHE1	-13.0279827505154	-13.0361308230879	-13.024307733517	-13.0224724555923	-13.0040926186286	NA	2315.35644736306	1807.29837212222	2465.23385968115	3936.23153123367	5459.48236552059	0	0.995510509210738	0.994244869865433	0.995784641010106	0.997360315144301	0.998099498409977	NA	219	33091	219	174	92	37	14	0	0	0	0	0	0	0	32958	33003	33085	33140	33163	33177	133	133	133	133	133	133
K11_MALABSORB	40_50	UKBB	R18_NAUSEA_VOMITI	-13.6189655252374	2.00267528134212	-13.6155542479479	-13.6087868224522	-13.5703887134748	NA	3188.19891912808	1.00947080657512	3243.72331786991	4974.34771686043	7175.89940100312	0	0.996591702853069	0.0472685189577853	0.996650883088506	0.997817155540768	0.998491116363295	NA	260	31882	259	196	112	46	16	0	1	1	0	0	0	0	31769	31832	31916	31982	32012	32028	113	113	114	114	114	114
K11_MALABSORB	40_50	UKBB	R18_OTHER_SYMPTOMS_SIGNS_INVOLVI_DIGES_SYSTEM_ABDOMEN	-13.2012427310362	1.76010851847031	2.42956457537636	-13.2376175679529	-13.2436081625248	NA	2166.02303047054	1.00851424638146	1.00980484714003	3838.02903924141	6113.79325681832	0	0.995137169641431	0.0809415285730099	0.0161293965026488	0.997248048508722	0.998271635664732	NA	334	32217	332	234	117	50	15	0	2	2	1	0	0	0	32100	32198	32315	32382	32417	32432	117	117	118	119	119	119
K11_MALABSORB	40_50	UKBB	R18_PAIN_THROAT_CHEST	-15.0072669521977	-15.0009990364252	-14.9883996255003	-14.9695816975889	-14.9643457624695	NA	3531.665220637	2831.54708606246	3700.05447057371	5557.22425782719	10006.7913462692	0	0.99660952275564	0.995772978807927	0.996767890840339	0.997850728507691	0.998806828724303	NA	667	34174	667	509	296	132	30	0	0	0	0	0	0	0	34028	34186	34399	34563	34665	34695	146	146	146	146	146	146
K11_MALABSORB	40_50	UKBB	R18_SYMPTOMS_SIGNS_ABNORMAL_CLINI_LABOR_FINDI_NOT_ELSEW_CLASSIFIED	1.32748987223933	-0.20212920932439	1.47732673615866	1.87796446871091	-12.537231367702	NA	0.594175896703335	1.00918968683205	0.595402766623442	0.725190183521144	1529.18280691037	0	0.0254718996261901	0.841254862441302	0.0130932618078926	0.0096082903849065	0.993458498726799	NA	2414	29014	2405	1822	1037	483	135	0	9	6	5	2	0	0	28916	29499	30284	30838	31186	31321	98	101	102	105	107	107
K11_MALABSORB	40_50	UKBB	R18_SYMPTOMS_SIGNS_CONCERNI_FOOD_FLUID_INTAKE	2.87667608474768	2.42602802985033	-12.157421861527	-12.1493683884575	-12.1587019088302	NA	1.00833947613433	1.00741274050279	2028.26713202135	2968.23711754921	5205.24557231739	0	0.00433243619663925	0.0160324130569165	0.995217513036233	0.996734167113663	0.998136258592286	NA	151	33029	149	111	61	28	6	0	2	1	0	0	0	0	32894	32932	32982	33015	33037	33043	135	136	137	137	137	137
K11_MALABSORB	40_50	UKBB	R18_SYMPTOMS_SIGNS_INVOLVI_CIRCULATO_RESPI_SYSTEMS	0.904876493128295	-15.0094274367776	-14.9900342318373	-14.9833303774544	-15.0456062222651	NA	1.00657466059794	2287.85559197494	3063.77622492355	4534.3017440705	7413.43561690721	0	0.368670719790071	0.994765533036804	0.99609623279131	0.997363442731497	0.998380690237019	NA	992	35124	991	755	420	196	54	0	1	0	0	0	0	0	34971	35207	35542	35766	35908	35962	153	154	154	154	154	154
K11_MALABSORB	40_50	UKBB	R18_SYMPTOMS_SIGNS_INVOLVI_COGNITION_PERCEP_EMOTIONAL_STATE_BEHVI	-12.1402254588029	2.94014908097947	-12.1511471470741	-12.1971698773858	-12.3305053541713	NA	1656.61953359545	0.715571619128637	1925.08799397753	3331.05818250952	5669.75190325704	0	0.994152905020358	3.97700073015117e-05	0.994963789521771	0.997078432362819	0.998264772028568	NA	180	37378	178	129	62	22	5	0	2	2	0	0	0	0	37197	37246	37313	37353	37370	37375	181	181	183	183	183	183
K11_MALABSORB	40_50	UKBB	R18_SYMPTOMS_SIGNS_INVOLVI_DIGES_SYSTEM_ABDOMEN	-13.5267338501285	0.368076914312622	0.93265821469498	1.64705140528333	-13.5305279922815	NA	1311.84310425371	1.00730126023343	1.00832756453464	1.00989411573165	3034.85230043158	0	0.991772963691999	0.714806147661376	0.354989009951034	0.102908268008441	0.996442738377038	NA	1211	33977	1208	913	507	248	78	0	3	3	2	1	0	0	33839	34134	34540	34799	34969	35047	138	138	139	140	141	141
K11_MALABSORB	40_50	UKBB	R18_SYMPTOMS_SIGNS_INVOLVI_NERVOUS_MUSCULOS_SYSTEMS	-12.0235021704456	-12.0391855912567	-12.0221623642557	-12.0443745521012	-12.1070691946762	NA	1970.78165802512	1643.26237450542	2232.9147233506	4130.2257547546	5301.36262022511	0	0.99513223233136	0.994154436611359	0.995704156861019	0.997673249006286	0.998177820329998	NA	103	37543	103	69	40	11	5	0	0	0	0	0	0	0	37361	37395	37424	37453	37459	37464	182	182	182	182	182	182
K11_MALABSORB	40_50	UKBB	R18_SYMPTOMS_SIGNS_INVOLVI_SKIN_SUBCU_TISSUE	-13.0270666891887	-13.0266203665958	-13.0444905904421	-13.0588420405737	-13.0531784410482	NA	2445.52284026183	2007.63703992404	2748.37423317047	4580.75132434372	6664.88310058571	0	0.995749765221592	0.994822935554354	0.996213048993322	0.99772538747575	0.998437343501423	NA	180	37242	180	135	73	25	9	0	0	0	0	0	0	0	37064	37109	37171	37219	37235	37244	178	178	178	178	178	178
K11_MALABSORB	40_50	UKBB	R18_SYMPTOMS_SIGNS_INVOLVI_URINARY_SYSTEM	1.79812767574902	-13.1752216224813	1.95488959651877	2.73962447654717	-13.1364503207046	NA	1.00718622596692	1422.4975495538	1.00727614380838	1.00916665236498	4559.10458225581	0	0.0742129736462152	0.992610071192903	0.0522863892160123	0.00663279403589375	0.997701005492996	NA	442	36567	439	333	182	86	22	0	3	2	2	1	0	0	36403	36509	36660	36756	36820	36842	164	165	165	166	167	167
K11_MALABSORB	40_50	UKBB	R18_SYNCO_COLLAP	-12.5837299381989	2.48398138720203	-12.5978411032316	4.01832651219914	-12.5976745029474	NA	2303.95552119995	1.00719990992631	2527.09821560998	1.00917997935953	6259.91865234521	0	0.995642140734271	0.0136545612282253	0.996022480954148	6.8402831747515e-05	0.998394310890991	NA	152	32965	150	108	59	22	7	0	2	2	1	1	0	0	32838	32880	32929	32966	32981	32988	127	127	128	128	129	129
K11_MALABSORB	40_50	UKBB	R18_UNKNO_UNSPE_CAUSES_MORBIDI	-13.0103327450858	-13.0291145924183	-13.008997404436	-12.997325818468	-12.9989735857942	NA	3500.98388645428	2713.12863637174	3666.32106016501	5120.4910535547	6394.11110860603	0	0.997034913592361	0.99616837577179	0.997168917770659	0.997974734384287	0.998377933537595	NA	101	33112	101	78	43	21	10	0	0	0	0	0	0	0	32979	33002	33037	33059	33070	33080	133	133	133	133	133	133
K11_MALABSORB	40_50	UKBB	R18_UNSPE_HAEMATU	2.36043053159779	-13.162160302216	-13.136875079665	-13.077737977179	-13.0517664395298	NA	1.00744928669058	1903.20597899215	2614.22277313913	3926.32874539616	6108.52963170983	0	0.0191305611450695	0.994482047190717	0.995990523150215	0.997342426830438	0.99829520430651	NA	246	35999	245	184	98	43	12	0	1	0	0	0	0	0	35841	35902	35988	36043	36074	36086	158	159	159	159	159	159
K11_MALABSORB	40_50	UKBB	RA_CO_MORB	2.55176463522822	-13.1215462423358	-13.1454640687281	-13.1341988416139	-13.0513209484295	NA	1.01659176837582	1993.17127342612	3101.97696305288	4718.69475470507	7437.04895241323	0	0.0120691046472652	0.994747363822883	0.996618759082817	0.997779139892023	0.998599788410103	NA	288	23344	287	207	86	37	10	0	1	0	0	0	0	0	23267	23347	23468	23517	23544	23554	77	78	78	78	78	78
K11_MALABSORB	40_50	UKBB	RHEUMA_COMORB	1.7839635525764	1.60635339877279	0.800905897096578	-13.4890814672249	-13.5036640421314	NA	0.597227523672367	0.520572731225746	1.01179362397167	1849.08014987975	2885.26359130371	0	0.00281660387214854	0.0020304458142556	0.428611204143428	0.994179465728998	0.996265739549179	NA	1632	25945	1624	1262	697	326	96	0	8	5	1	0	0	0	25857	26219	26784	27155	27385	27481	88	91	95	96	96	96
K11_MALABSORB	40_50	UKBB	RHEUMA_ENDPOINTS	-15.0061282300768	-14.9968993386848	-15.0041902180481	-14.9752418477138	-14.9803716536113	NA	3202.21481256213	2572.88003418224	3704.46064960565	5848.88335213556	9599.93411132651	0	0.996260989686509	0.995349286975442	0.996768334145651	0.997957131217944	0.998754928703882	NA	799	35827	799	604	290	116	30	0	0	0	0	0	0	0	35665	35860	36174	36348	36434	36464	162	162	162	162	162	162
K11_MALABSORB	40_50	UKBB	RHEU_ARTHRITIS_OTH	-13.0588480022206	-13.0385334785238	-13.0349862905181	-13.0251605489532	-13.0952510519489	NA	2643.20775834408	2187.3692426325	3352.99082588751	5715.84345623069	8620.19409576166	0	0.996058043193043	0.995243974931858	0.996898175791599	0.998181796686864	0.998787904947462	NA	153	34187	153	106	48	15	5	0	0	0	0	0	0	0	34038	34085	34143	34176	34186	34191	149	149	149	149	149	149
K11_MALABSORB	40_50	UKBB	SLEEP	-13.9812988861815	-13.9761455239028	-13.9731651946801	-13.9892371550994	-14.0002214399254	NA	3265.73517937066	2531.38907904643	3427.49682298744	4959.23856308858	7350.16950202161	0	0.996584098884018	0.995594792530602	0.996747205769319	0.997749295300319	0.998480231812738	NA	282	36644	282	230	123	59	19	0	0	0	0	0	0	0	36473	36525	36632	36696	36736	36755	171	171	171	171	171	171
K11_MALABSORB	40_50	UKBB	SLE_COMORB	2.59919775851699	-13.1132244534838	-13.1397018948674	-13.1331255548287	-13.0496523468136	NA	1.01686247394063	2021.89747567097	3132.3285194502	4709.34494263719	7423.06201872852	0	0.0105854013433157	0.994825273729099	0.996652990111707	0.997774912506798	0.998597329411777	NA	273	23270	272	199	84	37	10	0	1	0	0	0	0	0	23193	23266	23381	23428	23455	23465	77	78	78	78	78	78
K11_MALABSORB	40_50	UKBB	SMOKING	1.72940230769344	1.2750576559652	-13.4990822304041	-13.489444094716	-13.4825975313605	NA	1.01458298160812	1.01338695564531	2275.95398955035	3278.27576133886	5068.77494326477	0	0.088279324042215	0.208314372835449	0.995267634496895	0.996716875092836	0.997877683691852	NA	665	23326	663	519	279	135	37	0	2	1	0	0	0	0	23259	23403	23643	23787	23885	23922	67	68	69	69	69	69
K11_MALABSORB	40_50	UKBB	SMOKING_DEPEND	-15.0148886129017	-15.0163923247265	-15.021155946804	-15.0208242575964	-15.004766355298	NA	4622.62652586564	3766.82965945203	5590.14920690487	9529.29200025444	24164.7314456591	0	0.997408372345542	0.996819257321546	0.997856026100753	0.99874231172659	0.999504564299796	NA	567	23534	567	430	197	68	7	0	0	0	0	0	0	0	23464	23601	23834	23963	24024	24031	70	70	70	70	70	70
K11_MALABSORB	40_50	UKBB	SPONDYLOPATH_COMORB	2.92187069385031	1.69326417928645	-13.1204345966106	-13.1291536889802	-13.1399608052978	NA	0.727257835630397	1.01159417848422	2383.30041249864	3533.63612912619	5632.25656244523	0	5.87803030278685e-05	0.0941586713520663	0.995607545207942	0.99703548284544	0.998138550289869	NA	370	23291	367	287	141	62	17	0	3	1	0	0	0	0	23212	23292	23438	23517	23562	23579	79	81	82	82	82	82
K11_MALABSORB	40_50	UKBB	ST19_COMPLICATIO_PROCED_NOT_ELSEW_CLASSIFIED	-13.064471787589	-13.0682969529317	-13.0579319341719	-13.0389934518056	-13.0312665600378	NA	2064.76561937456	1674.53248258831	2304.54923345061	3639.57182709897	5476.2987110916	0	0.994951547680352	0.993773255137198	0.995479087022333	0.997141534827928	0.998101375192969	NA	242	36165	242	189	99	38	13	0	0	0	0	0	0	0	35998	36051	36141	36202	36227	36240	167	167	167	167	167	167
K11_MALABSORB	40_50	UKBB	ST19_COMPLICATIO_SURGI_MEDICAL_CARE_NOT_ELSEW_CLASSIFIED	-14.052366920228	-14.0513226974036	-14.0406206065785	-14.0275544625479	-14.0235867728007	NA	2671.69456139779	2129.26282994323	2955.25122836717	4713.37829234857	7825.90320092255	0	0.995803369489236	0.994734679106451	0.99620920476999	0.997625407528313	0.998570235652344	NA	404	36585	404	316	162	63	17	0	0	0	0	0	0	0	36412	36500	36654	36753	36799	36816	173	173	173	173	173	173
K11_MALABSORB	40_50	UKBB	ST19_FRACT_LOWER_LEG_INCLU_ANKLE	-13.0066408896688	-13.0240622846579	-13.0318007221364	-13.0496320034618	-13.0083174857545	NA	3175.30896284792	2519.68611050183	3230.59803206665	4529.80087058823	6380.89731279324	0	0.996731729398847	0.99587581488864	0.996781449040287	0.997701425339631	0.998373406123655	NA	108	36953	108	82	49	24	9	0	0	0	0	0	0	0	36770	36796	36829	36854	36869	36878	183	183	183	183	183	183
K11_MALABSORB	40_50	UKBB	ST19_INJURI_ELBOW_FOREA	-13.0181366273623	-13.012133502135	-13.0172031885253	-12.9897503018529	-12.9599119616558	NA	2927.2898138193	2265.90503533076	2818.33534859324	5150.57500493775	7245.05715970473	0	0.996451688541798	0.995418111880091	0.99631477903217	0.997987737249222	0.998572749956133	NA	120	37347	120	98	65	19	7	0	0	0	0	0	0	0	37163	37185	37218	37264	37276	37283	184	184	184	184	184	184
K11_MALABSORB	40_50	UKBB	ST19_INJURI_HEAD	-13.2268744302016	-13.2324469482658	-13.2343654133164	3.57743873650141	-13.1383176054794	NA	2765.75184970074	2204.60283438646	3036.48177693644	1.00752340957504	6658.69602258328	0	0.996184227927645	0.995210973349363	0.996522468047055	0.000384171344067407	0.998425689664328	NA	181	37105	180	138	75	34	11	0	1	1	1	1	0	0	36926	36968	37031	37072	37095	37106	179	179	179	179	180	180
K11_MALABSORB	40_50	UKBB	ST19_INJURI_KNEE_LOWER_LEG	-12.9844552711211	-12.97943859981	-12.9719721309007	-12.981142743199	-13.0151657567651	NA	2479.26560469178	1951.64966814654	2495.71916608991	3583.05066192844	5129.15917681643	0	0.995821323454973	0.99469371091744	0.99585286284448	0.997109326187188	0.997975381868348	NA	177	37107	177	137	82	39	14	0	0	0	0	0	0	0	36924	36964	37019	37062	37087	37101	183	183	183	183	183	183
K11_MALABSORB	40_50	UKBB	ST19_INJURI_WRIST_HAND	-12.9277684130311	-12.9346962858429	-12.9009434311742	-12.8793455673278	-12.8279202510577	NA	2177.98673747798	1722.01855180249	2353.06162667182	3321.90345785141	5903.466487156	0	0.995264063790468	0.994006860490427	0.9956255238289	0.996906531039609	0.998266240439712	NA	220	37004	220	179	93	48	11	0	0	0	0	0	0	0	36821	36862	36948	36993	37030	37041	183	183	183	183	183	183
K11_MALABSORB	40_50	UKBB	ST19_INJURY_POISO_CERTA_OTHER_CONSE_EXTER_CAUSES	-14.507284166984	-14.5101290315366	0.841081521821652	1.64137382559819	-14.503765929635	NA	2001.01254081007	1593.26637073619	1.00714475111934	1.0087190132213	5357.26125694766	0	0.994215410239312	0.992733639455936	0.403653055199376	0.103697522463522	0.997839881943942	NA	1202	33633	1200	928	509	231	60	0	2	2	2	1	0	0	33482	33754	34173	34451	34622	34682	151	151	151	152	153	153
K11_MALABSORB	40_50	UKBB	T2D	-12.0862936858136	1.78461580359622	2.48597942410735	-12.1238964162485	-12.1850280638972	NA	1255.35408268455	1.00694544154448	1.00795266103818	2359.60948610346	3725.33444431831	0	0.992318248467383	0.0763437171640621	0.0136492070823937	0.995900411800704	0.997390240104636	NA	314	35162	312	227	113	42	12	0	2	2	1	0	0	0	35004	35089	35203	35274	35304	35316	158	158	159	160	160	160
K11_MALABSORB	40_50	UKBB	T2D_INCLAVO	-12.0830423816757	1.74988764338549	2.44822719113877	-12.1207691005161	-12.1833928253458	NA	1230.77251004885	1.0064856121512	1.00736975234026	2305.26087103934	3689.31824047555	0	0.992166937415945	0.0821030902318976	0.0150856486420727	0.995804843567749	0.997365116606544	NA	314	36875	312	227	113	42	12	0	2	2	1	0	0	0	36700	36785	36899	36970	37000	37012	175	175	176	177	177	177
K11_MALABSORB	40_50	UKBB	T2D_WIDE	-12.087578022173	1.76662616343444	2.47983877753061	-12.1276279118475	-12.1625156242951	NA	1245.9822554715	1.00698577770023	1.00790536903495	2338.30776009757	3597.03159317495	0	0.992259648513716	0.0793670391523933	0.0138786689939309	0.995861792081874	0.997302146313043	NA	322	35021	320	233	115	43	13	0	2	2	1	0	0	0	34867	34954	35072	35144	35174	35187	154	154	155	156	156	156
K11_MALABSORB	40_50	UKBB	VWXY20_ACCIDENTS	-14.506725452616	-14.5091495458851	-14.5104758302722	2.03212816693065	-14.5377209299127	NA	2503.42988102967	1975.69457382632	2643.96196526148	1.00821363969107	6752.95126316158	0	0.995376492237033	0.99414053036874	0.995621107010027	0.0438446479104181	0.998282319290103	NA	773	35202	772	608	338	157	38	0	1	1	1	1	0	0	35034	35198	35468	35649	35768	35806	168	168	168	168	169	169
K11_MALABSORB	40_50	UKBB	VWXY20_COMPLICATIO_MEDICAL_SURGI_CARE	-13.566432062957	-13.5625177951081	1.74338827128973	-13.5485739944417	-13.5253213410823	NA	1924.57040283779	1538.2262093498	1.00671856540279	3146.34974301497	5268.62432165058	0	0.99437570221928	0.992965154745576	0.0833174832103312	0.996564220291543	0.997951717077194	NA	481	36558	480	368	195	87	23	0	1	1	1	0	0	0	36388	36500	36673	36781	36845	36868	170	170	170	171	171	171
K11_MALABSORB	40_50	UKBB	VWXY20_DRUGS_MEDICAM_BIOLO_SUBST_CAUSI_ADVER_EFFEC_THERAPE_USE	-13.0618685579872	-13.054959183095	-13.0371818393883	-13.0005327902735	-12.9275232764043	NA	3081.5533552657	2649.36937683745	3882.92104477906	5973.31312712057	11254.9958906561	0	0.996617993963346	0.996068382041348	0.997321051228785	0.998263456814397	0.999083547514023	NA	121	35824	121	79	35	15	3	0	0	0	0	0	0	0	35663	35705	35749	35769	35781	35784	161	161	161	161	161	161
K11_MALABSORB	40_50	UKBB	VWXY20_EXTER_CAUSES_MORBIDI_MORTA	-14.5142483007036	-14.5139742641782	1.46170097929984	1.56766534233925	-14.4917362785352	NA	1949.65148806197	1550.82510022478	0.717051805031713	1.0086026186116	5239.13764412371	0	0.994060175506518	0.992532809193583	0.0415012261741542	0.120114222785328	0.997793011240248	NA	1253	33709	1250	963	534	247	63	0	3	3	3	1	0	0	33558	33845	34274	34561	34745	34808	151	151	151	153	154	154
K11_MALABSORB	40_50	UKBB	VWXY20_OTHER_EXTER_CAUSES_ACCIDENTAL_INJURY	-14.553053503752	-14.5629866560257	-14.5745820824426	2.22399609170872	-14.6126567973665	NA	2836.33282113569	2260.31591809801	2991.93497840154	1.0084004016232	7957.54117993619	0	0.99590612016061	0.994859346107545	0.996113288518351	0.0274211822947518	0.998534822951635	NA	628	34936	627	494	279	130	29	0	1	1	1	1	0	0	34770	34903	35118	35267	35368	35397	166	166	166	166	167	167
K11_MALABSORB	40_50	UKBB	VWXY20_SURGI_OPERA_OTHER_SURGI_PROCED_CAUSE_ABNORMAL_REACTION_PATIENT_COMPLICATION_WO_MENTION_MISAD_TIME_PROCED	-13.5867820024209	-13.5847900507126	2.03331456123454	-13.5850365809703	-13.572267000153	NA	2310.03100727804	1807.2068016504	1.00661003259352	3563.64224346488	5826.57578257017	0	0.995307153430588	0.994002350944984	0.0433872729915434	0.996958374620072	0.998141431107128	NA	341	36885	340	274	149	70	19	0	1	1	1	0	0	0	36710	36776	36901	36980	37031	37050	175	175	175	176	176	176
K11_MALABSORB	40_50	UKBB	VWXY20_SURGI_OTHER_MEDICAL_PROCED_CAUSE_ABNORMAL_REACTION_PATIENT_COMPLICATION_WO_MENTION_MISAD_TIME_PROCED	-13.5793941493142	-13.578291472339	1.95913536551735	-13.5742567415317	-13.5541961800675	NA	2214.79336246674	1737.2648898634	1.00661915723365	3472.63777810552	5683.30342204062	0	0.995108021706498	0.99376387625867	0.0516243788410339	0.996881142523622	0.998097114862416	NA	361	36242	360	289	157	72	20	0	1	1	1	0	0	0	36073	36144	36276	36361	36413	36433	169	169	169	170	170	170
K11_MALABSORB	40_50	UKBB	VWXY20_TRANSPO_ACCIDENTS	-12.9236753039985	-12.9145488983287	-12.898684659695	-12.8806021305534	-12.8912883481317	NA	2618.27426614643	1973.49058593476	2787.32990706868	3938.45525804243	5268.87292830326	0	0.996061696340965	0.994778669985016	0.996307712055779	0.997390546653536	0.99804782734001	NA	170	33736	170	135	71	34	13	0	0	0	0	0	0	0	33579	33614	33678	33715	33736	33749	157	157	157	157	157	157
K11_MALABSORB	40_50	UKBB	WEIGHTLOSS	2.91385799613487	2.45002962097679	-11.1591801245956	-11.1545904052174	-11.1572984390674	NA	1.00712314719979	1.00617593325792	1269.57375995424	1783.90852200847	3133.68722003468	0	0.00381278949293641	0.0148921486872285	0.992986919574167	0.995010945146528	0.997159187649807	NA	138	37438	136	102	54	27	6	0	2	1	0	0	0	0	37263	37297	37345	37372	37393	37399	175	176	177	177	177	177
K11_MALABSORB	40_50	UKBB	Z21_ACQUI_ABSENCE_ORGANS_NOT_ELSEW_CLASSIFIED	-14.1465417393724	-14.1468310060344	-14.1576111915649	-14.1569277131839	-14.1661216908598	NA	3530.98357128743	2948.01395126456	4208.2866955435	7265.52246893022	11063.4313506931	0	0.99680336177757	0.996171152881609	0.997315744174148	0.998445316637389	0.998978352525839	NA	301	26340	301	212	111	37	12	0	0	0	0	0	0	0	26254	26343	26444	26518	26543	26555	86	86	86	86	86	86
K11_MALABSORB	40_50	UKBB	Z21_FACTO_INFLUENCI_HEALTH_STATUS_CONTACT_W_HEALTH_SERVI	1.52350212374707	0.766405298236477	0.216793902895482	-14.4942159316249	-14.514047032599	NA	0.523993150631326	0.596435742113227	1.0122707733442	2248.10235639412	3458.42483228476	0	0.00364348043946165	0.198800855984949	0.830417670276752	0.994855825420754	0.996651510265477	NA	2693	24874	2685	2091	1184	577	191	0	8	4	1	0	0	0	24801	25395	26302	26909	27295	27486	73	77	80	81	81	81
K11_MALABSORB	40_50	UKBB	Z21_FOLLOW__EXAM_TREAT_CONDI_OTH_MALIG_NEOPLASMS	-13.0039819352329	-13.0031081861514	-13.029852401008	-13.0224741386918	-12.9528747305278	NA	2924.68977622007	2288.54939857091	3056.18652240935	4521.90491046551	12062.2010665219	0	0.996452395630894	0.995466594058067	0.996598281391294	0.997702203628319	0.999143199759127	NA	143	31366	143	109	59	29	3	0	0	0	0	0	0	0	31236	31270	31320	31350	31376	31379	130	130	130	130	130	130
K11_MALABSORB	40_50	UKBB	Z21_MEDICAL_OBSER_EVALU_SUSPECTED_DISEA_CONDI	-13.1436073375334	-13.1508160183037	2.83760548713465	-13.1450384103843	-13.104663677898	NA	2624.48268872334	2074.94870338374	1.0082572461595	4263.62728789005	6572.37496474876	0	0.996004150617695	0.994943121823415	0.00488734621459815	0.997540074243116	0.998409098392747	NA	189	31505	188	152	75	35	12	0	1	1	1	0	0	0	31375	31411	31488	31528	31551	31563	130	130	130	131	131	131
K11_MALABSORB	40_50	UKBB	Z21_OTHER_MEDICAL_CARE	1.52381891662371	1.09620676036398	-13.5598949474274	-13.5300436814637	-13.5047964838092	NA	1.00839815876724	1.00792883849325	2135.84440773117	3554.22955553416	5636.92421249144	0	0.130755785563754	0.276779024054493	0.994934482069327	0.996962664701719	0.998088450740656	NA	573	32987	571	416	211	76	21	0	2	1	0	0	0	0	32853	33008	33213	33348	33403	33424	134	135	136	136	136	136
K11_MALABSORB	40_50	UKBB	Z21_PERSONAL_HISTORY_ALLERGY_DRUGS_MEDICAM_BIOLO_SUBST	-14.2433997755176	1.04574681793873	2.32117708981001	-14.265366510682	-14.3247194571267	NA	2617.86991051477	1.01050944393913	0.724191924518055	4269.23371060142	8416.11608292541	0	0.995658862704205	0.300729206154986	0.0013497051826314	0.997333925644721	0.998641954690082	NA	631	27038	628	487	265	121	24	0	3	3	2	0	0	0	26953	27094	27316	27460	27557	27581	85	85	86	88	88	88
K11_MALABSORB	40_50	UKBB	Z21_PERSONAL_HISTORY_CERTA_OTH_DISEA	1.20225040428628	-15.0727777017925	-15.0850692378619	-15.0803378431087	-15.109685963435	NA	1.01072076660144	2767.69844531157	3900.29914191085	6259.86434043073	8972.37522440132	0	0.234243728826573	0.99565477330446	0.996914053666701	0.998077856572604	0.998656344708167	NA	940	28554	939	711	366	143	48	0	1	0	0	0	0	0	28459	28687	29032	29255	29350	29398	95	96	96	96	96	96
K11_MALABSORB	40_50	UKBB	Z21_PERSONAL_HISTORY_MALIG_NEOPLASM	-14.1164151920952	-14.1311127121329	-14.1131918275013	-14.090853744691	-14.1281334835745	NA	3815.61002968924	3212.40709347318	4563.907551691	6804.26329220732	9871.15012308176	0	0.997048114468217	0.996490183227326	0.997532666955161	0.998347673196549	0.998858024081256	NA	311	26188	311	210	107	47	17	0	0	0	0	0	0	0	26113	26214	26317	26377	26407	26424	75	75	75	75	75	75
K11_MALABSORB	40_50	UKBB	Z21_PERSONAL_HISTORY_MEDICAL_TREAT	-14.0139260661499	-14.0090382666255	-14.0048956886895	-14.0131308656694	-14.0199327669387	NA	3532.77398841832	2920.01859666543	4120.04820697482	6851.66264938013	11901.8478892525	0	0.996834933127271	0.996172095452146	0.997287830635648	0.998368154775908	0.999060121973048	NA	347	26917	347	230	117	44	10	0	0	0	0	0	0	0	26837	26954	27067	27140	27174	27184	80	80	80	80	80	80
K11_MALABSORB	40_50	UKBB	Z21_PERSONAL_HISTORY_OTH_DISEA_CONDI	2.3707592353152	-14.2127200621203	-14.2254085720202	-14.2236056177938	-14.2224698791229	NA	0.723233671029581	2185.72555794136	2843.07045649045	4466.43348764883	7300.83677508447	0	0.00104545773720469	0.994811777741845	0.996007771638083	0.997459096576564	0.99844567378984	NA	577	27179	575	457	264	113	28	0	2	0	0	0	0	0	27091	27209	27402	27553	27638	27666	88	90	90	90	90	90
K11_MALABSORB	40_50	UKBB	Z21_PERSONAL_HISTORY_RISK__NOT_ELSEW_CLASSIFIED	2.57547761971105	-13.2213388283515	-13.2320983319411	-13.2492880136065	-13.2199616104092	NA	1.01340969452733	2260.19767015797	3066.39354084597	4922.53252613187	8750.87217456924	0	0.0110410078912568	0.995332690542126	0.996556980028865	0.997852449013285	0.998794634518618	NA	239	25877	238	176	92	37	9	0	1	0	0	0	0	0	25804	25866	25950	26005	26033	26042	73	74	74	74	74	74
K11_MALABSORB	40_50	UKBB	Z21_PERSONS_ENCOUNTERI_HEALTH_SERVI_CIRCUMSTANC_RELATED_REPRODUCTION	-13.5752396163127	1.56743072862416	-13.5757270955583	-13.602303019886	-13.6294672293195	NA	2911.45840488561	1.00957316114708	2153.22566134434	2571.15337215488	3140.35384441596	0	0.996279721931223	0.120526435908776	0.994969504830189	0.995778930551916	0.996537107640497	NA	285	31285	284	260	202	130	60	0	1	1	0	0	0	0	31137	31161	31219	31291	31361	31421	148	148	149	149	149	149
K11_MALABSORB	40_50	UKBB	Z21_PERSONS_ENCOUNTERI_HEALTH_SERVI_EXAM_INVES	-14.0737038553743	-14.0712217278039	1.33729909612797	-14.0916061984901	-14.0471421721703	NA	2059.5976226705	1627.42001965838	1.00725742966636	3459.14607584374	6193.17386183563	0	0.994547913869664	0.993101307256416	0.184289240342791	0.996749647549353	0.998190267461795	NA	726	35626	725	563	303	132	29	0	1	1	1	0	0	0	35466	35628	35888	36059	36162	36191	160	160	160	161	161	161
K11_MALABSORB	40_50	UKBB	Z21_PERSONS_ENCOUNTERI_HEALTH_SERVI_OTH_CIRCUMSTANC1	2.29293648100609	1.10530114714244	-13.1478023497939	-13.1384232500996	-13.1395904040004	NA	0.716911251772902	1.00620143915928	1585.99383125417	2181.55004560247	3391.57586991684	0	0.00138214157827168	0.271991046780486	0.993385656273096	0.995194755345921	0.996908855795996	NA	533	36336	530	424	255	134	41	0	3	1	0	0	0	0	36169	36275	36444	36565	36658	36699	167	169	170	170	170	170
K11_MALABSORB	40_50	UKBB	Z21_PERSONS_ENCOUNTERI_HEALTH_SERVI_SPECIFIC_PROCED_HEALTH_CARE	0.751725377381896	0.99868171933078	-14.0664035706055	-14.051238831662	-14.0245029902733	NA	1.00699296760298	0.716136691846885	1810.06694174411	2708.8690227945	4146.94823436613	0	0.455362357094353	0.16315440664209	0.993799536906102	0.995861292607996	0.997301651130819	NA	1157	34926	1154	875	457	204	63	0	3	2	0	0	0	0	34774	35053	35471	35724	35865	35928	152	153	155	155	155	155
K11_MALABSORB	40_50	UKBB	Z21_PERSONS_W_POTEN_HEALTH_HAZARDS_RELATED_FAMILY_PERSONAL_HISTORY_CERTA_CONDI_INFLUENCI_HEALTH_STATUS	1.71442412642349	0.359092753794003	0.965583423194107	-13.5279548828655	-13.5444461136317	NA	0.465602359921496	0.718089351349697	0.719783602616473	1509.69499918105	2453.07929426049	0	0.000231262793670297	0.617027934696361	0.179761000445875	0.992850475161248	0.995594577984295	NA	2492	32171	2483	1900	1035	454	130	0	9	4	2	0	0	0	32062	32645	33510	34091	34415	34545	109	114	116	118	118	118
K11_MALABSORB	40_50	UKBB	Z21_PRESENCE_OTH_FUNCTIONAL_IMPLANTNTS	3.35739310929251	-12.2584160900642	-12.2409901126938	-12.2328375442027	-12.1899111476155	NA	1.01340731798539	2182.92454638672	2887.18827173459	4921.63181453564	6896.42593885833	0	0.000923092307166575	0.9955194284894	0.996617169772191	0.998016840241313	0.998589684435981	NA	121	26003	120	76	46	17	6	0	1	0	0	0	0	0	25929	25973	26003	26032	26043	26049	74	75	75	75	75	75
K11_MALABSORB	40_50	UKBB	Z21_PROBL_RELATED_LIFESTYLE	2.37440516974587	1.18640595864972	-13.1416797826351	-13.1304916280256	-13.1293922979188	NA	0.716906941651829	1.00625437137418	1629.10770885857	2240.66515935644	3456.8942835877	0	0.000926272141935186	0.238385491325728	0.993563697707424	0.995324354225764	0.996969616840316	NA	492	36149	489	390	240	126	39	0	3	1	0	0	0	0	35984	36083	36233	36347	36434	36473	165	167	168	168	168	168
K11_MALABSORB	40_50	UKBB	Z21_TOBAC_USE	2.45110979187267	1.8694017695283	-13.1420940421618	-13.1070552797101	-13.0892894065011	NA	1.00743358767166	1.00619740345544	2182.30864815992	2694.87844698869	3901.03225925699	0	0.0149733209085549	0.0631849648758042	0.995195083627448	0.996119351570044	0.997322831076799	NA	233	36825	231	196	133	85	30	0	2	1	0	0	0	0	36653	36688	36751	36799	36854	36884	172	173	174	174	174	174
K11_MALABSORB	50_60	UKBB	AB1_BACTINF_NOS	-11.943694750475	-11.9465077501394	-11.9612563286075	-11.9964345795746	-11.9947368978116	-12.0538683871701	2298.30137116586	1766.03760801747	2231.6237020062	2706.76348917042	3553.88811724395	7022.56426585712	0.995853613078498	0.994602684931309	0.995723447439586	0.996463769872017	0.997307062885489	0.998630473086835	107	50710	96	78	48	32	14	6	0	0	0	0	0	0	50425	50443	50473	50489	50507	50515	296	296	296	296	296	296
K11_MALABSORB	50_60	UKBB	AB1_BACT_INTEST_OTH	-12.1699322995174	-12.171254473582	2.75311802402592	-12.1891332104141	-12.1842372674995	-12.1709386932144	1881.1068362352	1444.76503826259	1.00577401186183	1990.39022782338	2217.3728349597	3554.05250849539	0.994838074497356	0.993278394129316	0.00619433731779624	0.995113792123406	0.995615727889511	0.997267630382538	205	49636	172	141	100	80	50	18	1	1	1	0	0	0	49400	49431	49472	49492	49522	49554	268	268	268	269	269	269
K11_MALABSORB	50_60	UKBB	AB1_CANDIDIASIS	-13.1962398456312	-13.1972204346185	2.27263786092069	-13.2235807087824	2.55138371781168	-13.2445077350341	1943.6221361739	1466.1293989141	0.714452533053524	1827.29151692476	0.713285341301321	3110.34080493862	0.994582797271041	0.992818017125614	0.00146792908609383	0.994225990381174	0.000347630890710739	0.996602444245164	502	48396	406	318	260	209	148	66	2	2	3	1	2	0	48199	48287	48345	48396	48457	48539	291	291	290	292	291	293
K11_MALABSORB	50_60	UKBB	AB1_DERMATOPHYTOSIS	0.996305177479572	0.317040742791656	-15.0168003634356	-15.0104281462327	-15.002822792192	-14.9946888120903	1.00686022508407	1.00600940194389	2249.17013450233	2406.42623272788	2269.91641028678	3481.37506919796	0.322410320588399	0.752650121563262	0.994672886696417	0.995023113095295	0.994726487078319	0.996563428683146	1513	48378	1055	990	909	814	678	328	2	1	0	0	0	0	48553	48618	48699	48794	48930	49280	281	282	283	283	283	283
K11_MALABSORB	50_60	UKBB	AB1_GASTROENTERITIS_NOS	2.49616957554633	2.0115387318571	0.715956146994112	2.22478132846218	1.43634927865977	-11.1310502531577	0.459471295083348	0.457560337811308	1.00477603298469	0.585392542329064	1.00438188028293	1158.82286866757	5.55077721236955e-08	1.10149162889472e-05	0.476122422323364	0.000144407433311211	0.152693248402111	0.992336053410683	1319	50940	1090	904	684	465	291	90	13	9	5	4	1	0	50855	51041	51261	51480	51654	51855	301	305	309	310	313	314
K11_MALABSORB	50_60	UKBB	AB1_HERPES_SIMPLEX	-13.2222327926129	-13.2203573480558	-13.2084967976414	-13.2250813026748	2.36544587759998	-13.2079605750481	3226.46135701202	2307.81318565995	2471.86702746241	2601.93774378698	1.00554471835468	3570.80499554394	0.996730230209449	0.995429326173393	0.995736499821323	0.995944544492969	0.0186525806435938	0.997048731643098	210	45441	142	139	118	108	91	53	0	0	0	1	1	0	45251	45254	45275	45285	45302	45340	258	258	258	257	257	258
K11_MALABSORB	50_60	UKBB	AB1_INFECT_PARASIT	0.637430023625411	0.604361744158314	0.80239748484845	0.514599853236562	1.39767806411333	-13.1073559013482	0.591000491543774	0.462075629345448	0.46213237005848	0.588642721512693	0.393215234147045	868.739133729024	0.280783518339623	0.190897665042121	0.0825119310893092	0.382001589009717	0.000378718602981932	0.987962139923145	5772	39610	4411	3855	3161	2560	1949	875	13	12	9	8	7	0	40746	41302	41996	42597	43208	44282	212	213	216	217	218	225
K11_MALABSORB	50_60	UKBB	AB1_INTESTINAL_INFECTIONS	2.01486962334319	1.89509817483366	1.08353090386585	1.77906636755979	0.894172106121662	-11.5352907066157	0.510970720988525	0.419634609824426	0.713802085641897	0.585488361662635	1.00441893754003	908.373734395684	8.03950676836544e-05	6.29986249692042e-06	0.129021696086955	0.0023767827764327	0.373337997468211	0.989868065700657	1811	51195	1456	1231	952	715	479	174	14	11	6	4	1	0	51235	51460	51739	51976	52212	52517	301	304	309	311	314	315
K11_MALABSORB	50_60	UKBB	AB1_MYCOSES	-14.0256063764827	-14.0180111208372	0.743815898578499	0.206625281175864	0.847614031246221	-14.0033172024084	1454.57682702737	1062.53953221682	0.714744005357964	1.00538052597894	0.713301118029361	1849.83335116068	0.992306599991371	0.98947386910479	0.298026617114901	0.837166281425049	0.2347161693477	0.993960037601784	2169	48941	1571	1405	1240	1088	880	425	2	2	3	2	2	0	49244	49410	49575	49727	49935	50390	293	293	292	293	293	295
K11_MALABSORB	50_60	UKBB	AB1_OTHER_BACTERIAL	1.68320090023188	1.25327854831606	-12.5622410013465	-12.5734886013284	2.2321522390553	-12.5637250277095	1.00508827748094	1.00455309675615	1233.20026899402	1484.68548785556	1.00422242523562	3158.07473071142	0.0939970992338985	0.212178269733051	0.991872330026906	0.993242964523473	0.0262315307256536	0.99682579525872	697	51666	605	413	275	188	118	45	2	1	0	1	1	0	51447	51639	51777	51864	51934	52007	309	310	311	310	310	311
K11_MALABSORB	50_60	UKBB	AB1_OTHER_BACT_INOTHER	-13.5375277034251	-13.535553811832	-13.5411048276106	-13.5293459740923	1.83562131041625	-13.4997113000771	1902.73492770194	1462.91054162394	1765.58720760445	2054.47962048626	1.00426848711433	3291.42166545266	0.994323280104989	0.99261769259936	0.993880714295032	0.994745736028904	0.0675766775755058	0.996727498899465	723	51093	593	477	335	248	168	73	0	0	0	0	1	0	50924	51040	51182	51269	51349	51444	299	299	299	299	298	299
K11_MALABSORB	50_60	UKBB	AB1_OTHER_SEPSIS	1.94145608440267	1.58773545318805	-12.1730428981023	-12.1916877092224	2.83784010416395	-12.1737510706886	1.00496116218914	1.00458305724542	1250.51318143536	1556.23680260945	1.00470967300661	3733.41971659894	0.0533753367306704	0.113994244856307	0.99223316496117	0.993749370355088	0.00473489136971367	0.997398301945392	534	51528	475	298	185	120	71	21	2	1	0	1	1	0	51277	51454	51567	51632	51681	51731	308	309	310	309	309	310
K11_MALABSORB	50_60	UKBB	AB1_OTHER_SUPERF_MYCOSIS	-13.4880640734174	-13.4817043299605	-13.4825139981234	1.92330793602306	-13.4798228118686	-13.4814085763432	2755.50198956054	1984.94293976602	2109.586289028	1.00713563194591	2178.35597688978	3507.90528228604	0.99609440488767	0.994580821030602	0.994900698500316	0.0561742789212323	0.995062664698774	0.996933616954688	376	47993	260	245	223	198	162	81	0	0	0	1	0	0	47828	47843	47865	47890	47926	48007	281	281	281	280	281	281
K11_MALABSORB	50_60	UKBB	AB1_OTHER_VIRAL	-14.0631490102029	0.892773401554126	1.03902350147333	-14.0672350280302	-14.0656388214524	-14.0723064694085	2523.85515721221	1.00616433742053	1.00624303997432	2094.48304688089	2073.07797882714	3214.29790876196	0.995554138130464	0.374915380833256	0.301801858087188	0.994641185912153	0.994586469943637	0.996506845190706	836	49729	577	567	496	417	327	154	2	2	1	0	0	0	49698	49708	49779	49858	49948	50121	288	288	289	290	290	290
K11_MALABSORB	50_60	UKBB	AB1_PEDICULOSIS_ACARIASIS_OTHERINFEST	-12.0329611269586	-12.0320651592795	-12.0435982050135	-12.0493132757421	-12.0407023848645	-12.0008141575088	2584.94119903993	1798.57446358017	1815.93610610243	1921.46259446818	1822.63305118979	2542.77014274413	0.996285842311023	0.994662368662776	0.99470833220043	0.994996572897802	0.994729042881432	0.996234331752922	105	52449	68	67	66	59	48	29	0	0	0	0	0	0	52169	52170	52171	52178	52189	52208	317	317	317	317	317	317
K11_MALABSORB	50_60	UKBB	AB1_SEPSIS	1.9111572138582	1.53547456134447	-12.1701228132869	-12.1877241519822	2.75199832448785	-12.1718299989684	1.00496287687217	1.00456125997008	1212.09979254622	1515.07536595198	1.00457054004383	3549.05113322356	0.0572078723718509	0.126387782781148	0.991988951731309	0.993581644667436	0.00615369391978838	0.997263579523116	554	51554	491	313	196	126	76	25	2	1	0	1	1	0	51306	51484	51601	51671	51721	51772	309	310	311	310	310	311
K11_MALABSORB	50_60	UKBB	AB1_SEPSIS_BACT	-12.9876028740247	-12.979205469141	-12.9784856477595	-12.9911992680186	-12.9671562951743	-12.9515191157932	2196.04774096441	1813.8866482091	2463.89934600926	3207.52669588236	3541.14844768643	9021.66298886512	0.995281274075082	0.994290812331304	0.995797196240497	0.996768398219134	0.99707827253338	0.998854555573113	350	51043	322	203	112	66	39	12	0	0	0	0	0	0	50769	50888	50979	51025	51052	51079	302	302	302	302	302	302
K11_MALABSORB	50_60	UKBB	AB1_SEPSIS_BACT_IMPL	-12.9871054189807	-12.9804210095144	-12.9816855117941	-12.9927202146194	-12.966184496446	-12.9235412884753	2250.04688412349	1889.54471038396	2574.59601655456	3374.45981548057	3768.43088341235	9724.27120667734	0.995394694466006	0.994518893360633	0.995976905702177	0.996927903778735	0.997254693444179	0.998939612973518	329	51017	304	188	102	60	35	9	0	0	0	0	0	0	50740	50856	50942	50984	51009	51035	302	302	302	302	302	302
K11_MALABSORB	50_60	UKBB	AB1_SEPSIS_CONDITION	-14.5159920787437	1.70702007230167	-14.5168450865074	0.985949815434073	-14.5239396839132	-14.5266559128662	1871.17295364038	0.457993262489032	1851.8396755924	1.00488571987553	2551.75019188702	4295.38256600438	0.993810315732185	0.000193639632570114	0.993745328988957	0.326515738823488	0.995458660215634	0.997301620472563	2126	50695	1853	1373	904	585	359	144	3	6	1	1	0	0	50677	51157	51626	51945	52171	52386	288	285	290	290	291	291
K11_MALABSORB	50_60	UKBB	AB1_SEPSIS_EXPLICIT	-13.1730109443874	2.25904138382318	-13.16594201629	-13.1833782453475	2.76790709852745	-13.1693824376044	1910.48456975469	0.713580686671523	2023.46852650725	2532.46333589935	1.00472325635753	5846.59172555145	0.994498537734511	0.0015466629506183	0.99480850450437	0.995846428928493	0.00587109695158437	0.998202775474999	559	51572	495	316	198	127	77	25	2	2	0	1	1	0	51327	51506	51624	51695	51745	51797	307	307	309	308	308	309
K11_MALABSORB	50_60	UKBB	AB1_SEPSIS_IMPLICIT	-13.1461576974053	2.33449134775298	-13.1465996416338	-13.1519444912313	-13.1394510007117	-13.1332085984124	2014.04326174578	0.713642892561653	2021.20603854683	2733.67575075226	3160.50101848276	5018.00490258827	0.994792047430679	0.00107080089689445	0.994810328724703	0.99616132492338	0.996682888304877	0.99791176521049	468	51326	414	290	187	101	61	26	2	2	0	0	0	0	51078	51202	51305	51391	51431	51466	300	300	302	302	302	302
K11_MALABSORB	50_60	UKBB	AB1_SEPSIS_VIRAL	-12.1433032863187	2.51225798715096	-12.1770804795262	-12.2133937518187	-12.1826921773581	-12.1142911513292	1917.68613109587	1.00497193450119	2002.12298995002	2504.02061988896	2382.56761921087	3863.28936045693	0.994947614574716	0.0124253265734917	0.995147228887541	0.996108322913295	0.995920225070706	0.997498041401404	195	50709	165	130	75	45	37	16	1	1	0	0	0	0	50444	50479	50534	50564	50572	50593	294	294	295	295	295	295
K11_MALABSORB	50_60	UKBB	AB1_SEPSIS_VIRAL_IMPL	-12.1433032863187	2.51225798715096	-12.1770804795262	-12.2133937518187	-12.1826921773581	-12.1142911513292	1917.68613109587	1.00497193450119	2002.12298995002	2504.02061988896	2382.56761921087	3863.28936045693	0.994947614574716	0.0124253265734917	0.995147228887541	0.996108322913295	0.995920225070706	0.997498041401404	195	50709	165	130	75	45	37	16	1	1	0	0	0	0	50444	50479	50534	50564	50572	50593	294	294	295	295	295	295
K11_MALABSORB	50_60	UKBB	AB1_STREPTSTAPHYCOCC_INOTHER	-13.1019493362366	2.80931524800645	-13.117194113592	-13.1165719014892	2.63091412362884	-13.1211885021355	2113.59109389478	0.586067637094083	1914.44896763768	2299.65864305484	1.00407602534505	5146.47319289791	0.99505402148421	1.6389641800525e-06	0.994533192081341	0.995449127417962	0.00878694545553976	0.997965755967074	399	50701	337	272	199	137	81	30	3	4	1	1	1	0	50468	50533	50606	50668	50724	50775	292	291	294	294	294	295
K11_MALABSORB	50_60	UKBB	AB1_VIRAL_INOTHER	-12.1201501023487	2.68332727310538	-12.2450069611415	-12.2691892123624	-12.2750355981883	-12.3057305464976	1677.62994959421	1.00485039994565	2456.71982990813	2886.40716448704	2714.56325624858	3725.6085919215	0.994235679614465	0.00757666018163568	0.996023127493391	0.996608459372239	0.996392042813186	0.99736458237171	214	50583	192	148	44	34	25	15	1	1	0	0	0	0	50315	50359	50463	50473	50482	50492	289	289	290	290	290	290
K11_MALABSORB	50_60	UKBB	AB1_VIRAL_NOS	-14.0657444036845	0.940007865261267	1.06767832781948	-14.0730215514261	-14.0743890787201	-14.079973613493	2595.58357458522	1.00634243640327	1.00641509850525	2133.80735675836	2115.03597111792	3230.74041424975	0.995676199573627	0.350260822460982	0.288747746194877	0.994737779311854	0.994690560811245	0.996522729603734	809	49699	555	551	485	408	321	150	2	2	1	0	0	0	49664	49668	49734	49811	49898	50069	287	287	288	289	289	289
K11_MALABSORB	50_60	UKBB	AB1_VIRAL_OTHER_INTEST_INFECTIONS	-13.5282590351276	1.85115127629759	-13.529831500496	-13.5253780798868	-13.515431272927	-13.5080515165888	3004.99575371714	1.00579544885539	2402.851890898	2500.56210687598	2561.38036243459	4080.8807686144	0.996407997400803	0.0656970878656916	0.995507344143261	0.995684315259278	0.995789885773266	0.99735894119892	353	49636	254	232	196	176	139	60	1	1	0	0	0	0	49468	49490	49526	49546	49583	49662	266	266	267	267	267	267
K11_MALABSORB	50_60	UKBB	AB1_VIRAL_SKIN_MUCOUS_MEMBRANE	-14.5245510120572	0.234807803017303	1.44441669681857	-14.5289979192593	0.500779681949054	-14.5143477883428	2280.50924891331	1.00607778679556	0.587111954153631	1855.88800958685	1.0049041575724	2806.51313485985	0.994918311924346	0.815459111415307	0.0138857061052308	0.993753747718687	0.618247403594699	0.995873626157907	1573	46116	1144	1082	975	812	639	310	4	4	3	1	1	0	46280	46342	46449	46612	46785	47114	261	261	262	264	264	265
K11_MALABSORB	50_60	UKBB	AB1_VIRAL_WARTS	-14.0375445499408	1.00606727958728	1.06035997175816	-14.0462872119317	-14.0277404391495	-14.0174969585334	2601.49547987189	1.00631674070315	1.0064419838029	2019.56976401443	2027.23883928362	2990.37420553926	0.995694674158458	0.317430489507391	0.292078514554011	0.994450686701881	0.994478979001164	0.996259898368321	770	45635	538	514	481	428	328	169	2	2	1	0	0	0	45607	45631	45664	45717	45817	45976	258	258	259	260	260	260
K11_MALABSORB	50_60	UKBB	AB1_ZOSTER	-14.5544892221938	-14.5535419511708	1.60048239379114	-14.5561047954551	-14.5437414898119	-14.5502738664647	2900.9520477185	2042.00598038326	0.714482578994531	2603.52237294627	2607.85419777701	4391.34876549709	0.995996916415406	0.994313460276836	0.0250871598285449	0.99553910851843	0.995550300837707	0.997356297973366	900	45953	717	661	554	418	313	131	2	2	2	0	0	0	45874	45930	46037	46173	46278	46460	260	260	260	262	262	262
K11_MALABSORB	50_60	UKBB	ACUTE_RESPIRATORY_INFECTIONS	0.772573121419912	1.00991300415979	0.653926149505782	0.368484277901398	-0.380411443835586	1.23277038585963	0.720704912631119	0.464888374205308	0.591208483946433	0.718497463826752	1.00703795607102	0.716548175842311	0.28373408279039	0.029827207187167	0.268690233039428	0.608053472783177	0.705614213452479	0.0853544578254795	4600	36910	3290	3023	2631	2320	1836	895	12	11	7	4	3	2	38012	38279	38671	38982	39466	40407	196	197	201	204	205	206
K11_MALABSORB	50_60	UKBB	ALCOHOLACUTE10	-12.1367012976141	-12.1279639072424	-12.10784198825	-12.1202216582069	2.9017070695959	-12.0872776608136	1964.94980630539	1410.34476888562	1580.38207468558	1846.05053564914	1.00447877749535	3320.8866910071	0.99507182067396	0.993138843700906	0.9938871961183	0.994761536549227	0.00386753175686193	0.997095886782461	191	52558	148	136	105	81	62	23	1	1	1	1	1	0	52281	52293	52324	52348	52367	52406	319	319	319	319	319	320
K11_MALABSORB	50_60	UKBB	ALCOHOLMENTAL	-13.4491664357319	-13.452523947741	1.27681500993458	-13.458677601579	1.60163352911532	-13.4402775043775	1844.41037197152	1391.12489548219	1.00542877253584	1778.67730788571	1.004674449291	3104.11785235202	0.99418199587082	0.99228437798091	0.204112808219392	0.993962722440301	0.110895364667304	0.996545312737241	808	52000	624	535	409	320	249	101	1	1	2	1	1	0	51871	51960	52086	52175	52246	52394	312	312	311	312	312	313
K11_MALABSORB	50_60	UKBB	ALCOHOL_RELATED	-14.0221673824662	-14.0250173563474	1.178210035809	-14.0375478487597	1.48440632617145	-14.0281459346443	2381.21955498637	1788.20469723986	1.0052088994824	2262.43155343544	1.00477178897472	3751.16932989205	0.995301564620356	0.99374219847133	0.241155039054708	0.995049454283194	0.139580048748593	0.997016179760302	879	51884	667	575	446	349	272	122	1	1	2	1	1	0	51784	51876	52005	52102	52179	52329	311	311	310	311	311	312
K11_MALABSORB	50_60	UKBB	ALCOLIVER	-11.4765526022984	-11.4743333539228	3.68040720239417	-11.4271085627584	-11.4620166364942	-11.4043443145448	1894.10379768906	1615.91800002752	1.00503220191425	2431.95064898494	2981.4527643581	5307.18620778999	0.995165572174692	0.994334417654545	0.000250274005767715	0.99625096012903	0.996932588135675	0.998285467497162	105	52618	93	59	38	25	14	4	0	0	1	0	0	0	52312	52346	52367	52380	52391	52401	318	318	317	318	318	318
K11_MALABSORB	50_60	UKBB	ALLERG_ASTHMA	-13.0025450011111	-13.0097260535521	-13.0139190660718	-13.0057528331012	-13.0077811375901	-12.9819959697856	3092.72266896299	2340.72307008249	2933.74211812069	3752.12140585555	4329.45243907289	7090.06837397484	0.996645512561146	0.995565384795821	0.996460639474671	0.997234346257777	0.997602770264507	0.998539065095206	197	26184	170	148	97	57	35	17	0	0	0	0	0	0	26086	26108	26159	26199	26221	26239	125	125	125	125	125	125
K11_MALABSORB	50_60	UKBB	ALLERG_ASTHMA_EXMORE	-13.0024831722616	-13.0095082339162	-13.0136447046046	-13.0056614490734	-13.0076100561666	-12.9822109945602	3080.5268993326	2331.17215772296	2921.67930020238	3737.14888298897	4311.84546411314	7061.72598110352	0.996632248277778	0.995547290726709	0.996446101440612	0.997223285490628	0.997593013112056	0.998533177312354	197	25927	170	148	97	57	35	17	0	0	0	0	0	0	25831	25853	25904	25944	25966	25984	123	123	123	123	123	123
K11_MALABSORB	50_60	UKBB	ALLERG_RHINITIS	-12.9895748021084	-12.9868594085461	-12.9773572409334	-12.9605312119988	-12.962008250593	-12.91067073638	2015.62992716644	1529.30002144642	1911.90395645036	2755.9682755758	3111.34613311253	5430.0300272752	0.994858128812089	0.993224422984744	0.994584271119198	0.996247790756701	0.996675986566143	0.998102917462216	378	52200	329	281	184	95	58	21	0	0	0	0	0	0	51936	51984	52081	52170	52207	52244	313	313	313	313	313	313
K11_MALABSORB	50_60	UKBB	APPENDACUT_NOCOMPLIC	-13.1798549620949	-13.1731836368955	-13.1663018927368	-13.1592717840887	2.57365093280086	-13.1677327696801	2672.41868873451	2011.82039770846	2220.48310168586	2499.48510504776	1.0054938319605	4560.10643218352	0.99606500276221	0.994775575023709	0.995268990141235	0.995799322323509	0.0104796024173452	0.997696037091824	279	51471	207	188	150	125	91	39	1	1	1	1	1	0	51235	51254	51292	51317	51351	51403	307	307	307	307	307	308
K11_MALABSORB	50_60	UKBB	APPENDICITIS_BROAD	-12.5860782335143	1.80829851595121	-12.5742197894028	-12.5701652649904	2.21877682781274	-12.5449198870874	1788.06582187139	1.00552528663077	1425.46528999993	1616.77157108656	1.00505108376581	2626.54943104735	0.99438378920121	0.0721196525483156	0.992961844954335	0.993796625369321	0.027270360440785	0.996189159921992	357	51517	255	234	200	164	126	59	2	2	1	1	1	0	51310	51331	51365	51401	51439	51506	307	307	308	308	308	309
K11_MALABSORB	50_60	UKBB	ARTHROSIS_COMORB	0.141389972162777	0.718862580408642	0.639815613671761	0.278495468500931	2.28871758717863	-13.1438941753187	1.01283161799867	0.595534041734752	0.722005394280688	1.01032707373016	0.430250702617038	1645.63558535973	0.88897707173691	0.227397877452166	0.375528842200618	0.7828178066489	1.04054176522332e-07	0.993627265464565	3301	25830	2681	2378	1788	1271	836	301	8	9	6	6	6	0	26328	26631	27221	27738	28173	28708	114	113	116	116	116	122
K11_MALABSORB	50_60	UKBB	ASTHMA_ACUTE_RESPIRATORY_INFECTIONS	1.713272470817	1.05284208709926	-13.5302763834884	-13.5312091364978	-13.522975137285	-13.5177612472776	1.00744381704935	1.00632830759123	1559.05935832121	1671.16895291135	1621.81107035016	2417.4081563754	0.0890156033068357	0.295458881559975	0.993075656125666	0.993539716690482	0.993347160930538	0.995538379913632	762	45591	513	478	423	377	309	165	2	1	0	0	0	0	45584	45619	45674	45720	45788	45932	254	255	256	256	256	256
K11_MALABSORB	50_60	UKBB	ASTHMA_COMORB	0.859321792009059	0.19431264524416	0.625109332915008	1.09542320883261	0.906957680251973	0.792526303037111	0.402397956662078	0.427295476789688	0.398425526558046	0.374743001185994	0.425390262696088	0.717044557423205	0.0327199964264531	0.649289059402527	0.116659822179456	0.00346529724185692	0.0330018918339416	0.269043540403085	11442	33964	9176	8018	6235	4570	3188	1391	26	22	18	15	7	2	36060	37218	39001	40666	42048	43845	144	148	152	155	163	168
K11_MALABSORB	50_60	UKBB	ASTHMA_CVDMETABOCOMORB	-0.0512352686345992	-0.563614228523736	1.16898413138279	0.886989242509935	1.09082385281139	-13.0497432491739	1.0109202506592	1.00998394766607	0.519571850617413	0.720999973136269	0.719868911953754	1417.79849311131	0.959579071090449	0.576815186459506	0.0244553642611074	0.218614392023968	0.129694166076743	0.992656190779546	4669	29647	4023	3326	2410	1615	994	376	8	7	6	4	2	0	30173	30870	31786	32581	33202	33820	112	113	114	116	118	120
K11_MALABSORB	50_60	UKBB	ASTHMA_EOSINOPHIL_SUGG	-12.5536939438863	1.95424107234067	-12.5460223652186	-12.5291807891177	-12.5281995431254	-12.5247734876814	1888.65914986607	1.00574151747757	1624.46641920365	1943.34046262296	2120.10219375414	3277.78310094294	0.994696594764461	0.0520059111970826	0.993837867060256	0.994855883028432	0.995285133497703	0.996951201843715	289	45475	230	203	150	108	73	35	1	1	0	0	0	0	45278	45305	45358	45400	45435	45473	255	255	256	256	256	256
K11_MALABSORB	50_60	UKBB	ASTHMA_EXCL	0.692185376006299	0.369592939175924	1.1273391347773	0.0693019156302157	0.478643129965539	1.4291635529242	0.595993001304627	0.518117234394246	0.401632857215192	0.719565920723742	0.591347684276091	0.590873758125936	0.245479879886679	0.475636356947736	0.00500223646945918	0.923273793235306	0.418278962298781	0.0155748344371373	7029	30437	5344	4761	3919	3168	2387	1127	16	13	12	7	6	3	31953	32536	33378	34129	34910	36170	153	156	157	162	163	166
K11_MALABSORB	50_60	UKBB	ASTHMA_HOSPITAL_INFECTIONS	1.56171508611534	0.946215804526386	1.10174883549962	-13.509886460846	-13.5067441019975	-13.5032297195475	1.00735938191037	1.00611533453674	1.00661378159309	1617.03845302842	1581.56584194198	2352.07073493181	0.121068137403533	0.346979325642172	0.27373137033656	0.993333983861178	0.993186062000799	0.995419372737846	867	45758	608	548	470	405	321	175	3	2	1	0	0	0	45756	45816	45894	45959	46043	46189	258	259	260	261	261	261
K11_MALABSORB	50_60	UKBB	ASTHMA_HOSPITAL_MAIN	-13.7136301032008	1.24629884533007	1.86151776582242	-13.6995362855239	2.2655903028801	-13.6907782134325	1696.69647272463	0.715580906798278	0.587397151769187	1605.43363647898	0.586317266650751	2604.93284705634	0.993551130226059	0.0815679059743278	0.0015291405650582	0.993191549254326	0.000111498174129393	0.995806567418965	1216	46246	937	848	693	522	363	170	5	7	6	3	3	0	46258	46347	46502	46673	46832	47025	262	260	261	264	264	267
K11_MALABSORB	50_60	UKBB	ASTHMA_HOSPITAL_PNEUMONIA	2.61022457383212	-12.1746643893698	2.6613522628816	-12.1714790865426	-12.1645363369133	-12.1470207209816	1.00667215296188	1329.92673993869	1.00562152062706	2053.28740192909	2003.0484619039	3509.91720171083	0.00951637457046256	0.992695957767591	0.00813355052358221	0.995270326812639	0.995154467674551	0.997238709522337	271	45611	228	170	112	73	49	27	2	1	1	0	0	0	45390	45448	45506	45545	45569	45591	262	263	263	264	264	264
K11_MALABSORB	50_60	UKBB	ASTHMA_IMMUNECOMORB	2.47008936171206	0.855857962897052	1.54663041055753	1.85456945396459	1.44389041345822	-12.9141620199634	0.43571615431559	0.721498767442284	0.594779346098229	0.594755353918762	0.72031106940515	1367.59202884007	1.43605507551652e-08	0.235534502453244	0.00931305765775815	0.00181955845729955	0.0450125343916367	0.992465693612406	1998	25602	1591	1359	1048	765	558	282	13	8	8	5	2	0	25887	26119	26430	26713	26920	27196	109	114	114	117	120	122
K11_MALABSORB	50_60	UKBB	ASTHMA_INFECTIONS	1.56171508611534	0.946215804526386	1.10174883549962	-13.509886460846	-13.5067441019975	-13.5032297195475	1.00735938191037	1.00611533453674	1.00661378159309	1617.03845302842	1581.56584194198	2352.07073493181	0.121068137403533	0.346979325642172	0.27373137033656	0.993333983861178	0.993186062000799	0.995419372737846	867	45758	608	548	470	405	321	175	3	2	1	0	0	0	45756	45816	45894	45959	46043	46189	258	259	260	261	261	261
K11_MALABSORB	50_60	UKBB	ASTHMA_MEDICATIO_COMORB	1.13170666987685	-15.1949988872171	1.91516224280648	1.11896040421864	-15.1964039233387	2.59949460115199	0.719715129036183	2007.92474362733	0.515860242375179	1.00805277840523	3948.2948368509	1.0076097229879	0.115849248236803	0.99396205493442	0.000205173178015985	0.266989699034792	0.996929067702552	0.0098839643521834	2189	29536	2002	1553	949	553	302	110	5	4	4	1	0	1	29588	30037	30641	31037	31288	31480	130	131	131	134	135	134
K11_MALABSORB	50_60	UKBB	ASTHMA_MODE	-14.1906140452031	1.41616093555267	2.04337838444067	-14.1880323187676	2.43470457281994	-14.1865276362455	2378.24917373672	0.722266152007973	0.595429412642451	2241.97656655269	0.593491726117142	3627.74148963581	0.995239184861474	0.0499118165429801	0.000599649985374355	0.99495073385492	4.08993490759785e-05	0.996879826593252	1216	28277	937	848	693	522	363	170	5	7	6	3	3	0	28410	28499	28654	28825	28984	29177	141	139	140	143	143	146
K11_MALABSORB	50_60	UKBB	ASTHMA_NAS	1.47027111488407	1.69451837515364	1.09696970928189	0.280975944814534	1.42847710707382	1.22589610869823	0.596762504252933	0.403490513770569	0.594146789626164	1.00974693719249	0.592760777373504	1.00868698846071	0.0137493583988309	2.6732952666939e-05	0.064849514683699	0.780809919523309	0.0159581545290978	0.224237022304427	3104	28176	2404	2170	1754	1308	939	436	15	14	7	4	3	1	28722	28956	29372	29818	30187	30690	139	140	147	150	151	153
K11_MALABSORB	50_60	UKBB	ASTHMA_NAS_EXMORE	1.46296951064609	1.68711224694226	1.08954546688009	0.273542793889954	1.42100307980916	1.21846248464731	0.596749687048069	0.403472861335638	0.594135177768497	1.0097400135719	0.592749553434601	1.00868391438786	0.0142237246904503	2.89622319037519e-05	0.0666785947585969	0.786464727364495	0.0165160468632614	0.227057819451107	3104	27919	2404	2170	1754	1308	939	436	15	14	7	4	3	1	28467	28701	29117	29563	29932	30435	137	138	145	148	149	151
K11_MALABSORB	50_60	UKBB	ASTHMA_NOS	-13.1825433186037	2.3375539398197	-13.1855448133742	-13.1709686209752	-13.1719135907921	-13.1927574368819	3089.39385066692	1.01283440288001	2672.12421884015	2934.10957663471	3076.37551457871	5059.951651378	0.996595411146579	0.0210028633944571	0.996062870182434	0.996418376019686	0.996583760880493	0.99791968653609	251	26220	189	167	131	105	78	36	1	1	0	0	0	0	26157	26179	26215	26241	26268	26310	124	124	125	125	125	125
K11_MALABSORB	50_60	UKBB	ASTHMA_NOS_EXMORE	-13.1825021365863	2.3299619559414	-13.185434330963	-13.1711219099534	-13.1719780173038	-13.1923183147873	3077.60407192625	1.01281845605398	2661.83735828329	2923.00888406939	3064.43813859632	5038.58844849353	0.996582379500813	0.021421412435049	0.996047688103955	0.996404732358183	0.99657043638747	0.997910935734122	251	25963	189	167	131	105	78	36	1	1	0	0	0	0	25902	25924	25960	25986	26013	26055	122	122	123	123	123	123
K11_MALABSORB	50_60	UKBB	ASTHMA_OBESITY	-13.218786048295	-13.2239702733241	1.22407802193902	-13.2330579620522	3.1752953276633	-13.2484287482003	1608.26596622759	1185.0946619316	1.00583265207812	1629.4162102979	0.509676452695727	3536.66140322704	0.993442038338622	0.991096928292031	0.223611900715854	0.99352017212763	4.66370761706491e-10	0.997011109963525	773	45880	632	571	444	312	201	65	3	4	4	3	4	0	45760	45821	45948	46080	46191	46327	258	257	257	258	257	261
K11_MALABSORB	50_60	UKBB	ASTHMA_PNEUMONIA	2.61963035830928	-12.1757964942314	2.66137148005409	-12.1713953157694	-12.1644619701473	-12.1469531500623	1.00672471608937	1335.65690410184	1.00562148631489	2053.24280863646	2002.99660831463	3509.81450674531	0.00926462499608447	0.992726616051048	0.00813308881399121	0.995270256645098	0.995154371858036	0.997238644089811	269	45612	226	169	112	73	49	27	2	1	1	0	0	0	45391	45448	45505	45544	45568	45590	262	263	263	264	264	264
K11_MALABSORB	50_60	UKBB	ASTHMA_PNEUMONIA_AND_SEPSIS	2.61022457383212	-12.1746643893698	2.6613522628816	-12.1714790865426	-12.1645363369133	-12.1470207209816	1.00667215296188	1329.92673993869	1.00562152062706	2053.28740192909	2003.0484619039	3509.91720171083	0.00951637457046256	0.992695957767591	0.00813355052358221	0.995270326812639	0.995154467674551	0.997238709522337	271	45611	228	170	112	73	49	27	2	1	1	0	0	0	45390	45448	45506	45545	45569	45591	262	263	263	264	264	264
K11_MALABSORB	50_60	UKBB	ASTHMA_PSYCH_COMORB	0.168486903500267	1.02078208255207	-0.113403063785741	0.91024547088539	0.974228256079356	1.20492780949904	1.01243229449449	0.521336685512624	1.01072856867376	0.722065205483729	0.721060406673568	1.00965349793951	0.867828051553886	0.0502289205599976	0.91066536387522	0.207447970126683	0.176661828765248	0.232709915014792	3631	26508	2863	2503	1963	1445	1012	466	6	6	4	5	3	1	27158	27518	28058	28576	29009	29555	112	112	114	113	115	117
K11_MALABSORB	50_60	UKBB	AUD	-13.4864427165538	-13.4916996633518	1.79503142751639	-13.5027590349826	2.27284373636605	-13.4587442385802	2295.50103907962	1773.91362536581	1.00573887590275	2509.1147126654	1.00490589033568	4228.89368696487	0.995312325136965	0.993931657705927	0.0742955894076801	0.995706218250341	0.0237129865712495	0.997460681941254	530	52331	429	357	249	177	125	55	1	1	2	1	1	0	52118	52190	52298	52370	52422	52492	313	313	312	313	313	314
K11_MALABSORB	50_60	UKBB	AUD_SWEDISH	-14.021921003777	-14.0250130639836	1.17821003580857	-14.037543636804	1.48440632617102	-14.0281420881351	2383.1335676503	1788.20085942987	1.00520889948175	2262.4267888078	1.00477178897407	3751.16211544221	0.995305420610415	0.993742186956374	0.241155039054574	0.995049445342965	0.13958004874845	0.997016174839835	878	51884	666	575	446	349	272	122	1	1	2	1	1	0	51784	51875	52004	52101	52178	52328	311	311	310	311	311	312
K11_MALABSORB	50_60	UKBB	BACT_INTEST_INFECTION_NOS	-12.1700673291888	-12.1824917720031	2.94210625637011	-12.2071679399905	-12.205109884344	-12.1869668457641	2294.70205749859	1713.76840377266	1.00495046964215	2119.60754441352	2447.58674970042	4139.21648866933	0.995768399094339	0.994328206651367	0.00341574697587803	0.995404877183891	0.996021293879691	0.997650816605732	121	52391	98	89	71	61	37	12	1	1	1	0	0	0	52098	52107	52125	52135	52159	52184	315	315	315	316	316	316
K11_MALABSORB	50_60	UKBB	BLEEDING	2.39992485638796	2.31639504623781	1.56516925735412	2.67552243008955	2.17031026830881	3.24214237872492	0.71457351226107	0.58568099851942	1.00461701541731	0.713450594846733	1.00428369151718	1.00472700027471	0.000783549308544492	7.65200608988335e-05	0.119238923770976	0.000176752846116954	0.0306912468154564	0.00125144052079092	649	52065	556	415	288	203	134	49	7	6	3	4	2	1	51849	51990	52117	52202	52271	52356	302	303	306	305	307	308
K11_MALABSORB	50_60	UKBB	BRADY_UNSPE	-12.9582696170092	-12.9541407100639	-12.9646709050391	-12.9629628847039	-12.969692096881	-12.9579821206323	2166.68874518938	1728.3654149881	2035.21166556596	2444.2501641353	2804.54725441068	4448.82797652601	0.995228137105947	0.994019891851806	0.994917363650295	0.995768477541863	0.996310177986447	0.997676026290733	304	52545	262	216	155	102	63	27	0	0	0	0	0	0	52268	52314	52375	52428	52467	52503	319	319	319	319	319	319
K11_MALABSORB	50_60	UKBB	BRONCHITIS	-0.0377182179047242	1.09387914595445	0.144175832867204	0.682495859305142	-0.423545122408409	1.2388638075767	1.00695624536081	0.422397958728356	0.715455636639859	0.587503130069175	1.00515756232434	0.714080348703333	0.970120104222063	0.00960628070790762	0.840295038118072	0.24536186000503	0.673483556344132	0.082757077636771	4452	45109	3203	2948	2570	2239	1739	814	11	11	7	5	3	2	46091	46346	46724	47055	47555	48480	256	256	260	262	264	265
K11_MALABSORB	50_60	UKBB	C3_BREAST	-14.5372167171827	-14.536206359175	1.49858853889031	-14.5332193263492	-14.5300201206748	-14.5279630178236	2458.10559883353	1844.10593922672	0.718434230992463	2458.25392962364	2640.88289706808	4271.57361170811	0.995281344638596	0.993710722213139	0.036986852950299	0.99528292678369	0.995610096818545	0.997286336114472	1061	28296	867	763	596	435	287	121	2	2	2	0	0	0	28298	28402	28569	28730	28878	29044	190	190	190	192	192	192
K11_MALABSORB	50_60	UKBB	C3_BREAST_EXALLC	-14.5398268395449	-14.5385814574187	1.47445134765815	-14.535408084495	-14.5320857535765	-14.5300131248126	2443.14805681567	1827.86007730726	0.719405757824873	2436.27808693492	2597.68184258601	4192.88053667819	0.995251603831574	0.993653788102253	0.0404092767211966	0.995239661287577	0.995536456316252	0.997235015442193	1061	24656	867	763	596	435	287	121	2	2	2	0	0	0	24688	24792	24959	25120	25268	25434	160	160	160	162	162	162
K11_MALABSORB	50_60	UKBB	C3_BRONCHUS_LUNG	-11.9826502199457	-12.0001559315681	-12.0382907528399	-12.0384192854151	-12.0257616450473	-12.0386498460363	1932.60878152093	1784.59661338257	2709.74889763991	3160.20653393347	4116.89160369516	8157.68566995359	0.995052950994415	0.994634828443453	0.996455341399674	0.996960563953557	0.997669320247723	0.998822527644825	173	52581	165	86	37	24	11	4	0	0	0	0	0	0	52271	52350	52399	52412	52425	52432	318	318	318	318	318	318
K11_MALABSORB	50_60	UKBB	C3_BRONCHUS_LUNG_EXALLC	-11.9821147091475	-12.0008584576032	-12.0439647312962	-12.0423339474592	-12.0275985863863	-12.0466649295419	1891.47054510666	1746.02437835783	2647.83628440853	3135.97926653923	4040.38346285677	8069.98721995099	0.99494558325809	0.994515984766912	0.996370749796916	0.99693608665688	0.997624824195464	0.998808939329806	173	42403	165	86	37	24	11	4	0	0	0	0	0	0	42164	42243	42292	42305	42318	42325	247	247	247	247	247	247
K11_MALABSORB	50_60	UKBB	C3_CANCER	1.0917588854073	-15.0904664512073	-0.440734925949992	0.000152481302865223	0.857110918254141	-15.1037966498891	0.510718482695359	1254.34289068385	1.00461019671841	1.00463601029242	0.71320359268585	3376.76249370883	0.0325417379894316	0.990401221350857	0.660869958718678	0.999878898948821	0.229450349533454	0.996431183420311	4475	47797	3876	3191	2161	1392	865	378	7	3	4	3	2	0	48117	48802	49832	50601	51128	51615	272	276	275	276	277	279
K11_MALABSORB	50_60	UKBB	C3_CANCER_EXALLC	1.09171033899531	-15.0904563560575	-0.440782602341399	0.000104602056384214	0.857062126669074	-15.1037873640992	0.510718400847063	1254.30671592534	1.00461017769085	1.00463599795392	0.71320360514566	3376.66389075371	0.0325494308494468	0.990400950952428	0.660835561497282	0.999916924770927	0.229476871414944	0.996431081401096	4475	47795	3876	3191	2161	1392	865	378	7	3	4	3	2	0	48115	48800	49830	50599	51126	51613	272	276	275	276	277	279
K11_MALABSORB	50_60	UKBB	C3_CANCER_WIDE	1.0917588854073	-15.0904664512073	-0.440734925949992	0.000152481302865223	0.857110918254141	-15.1037966498891	0.510718482695359	1254.34289068385	1.00461019671841	1.00463601029242	0.71320359268585	3376.76249370883	0.0325417379894316	0.990401221350857	0.660869958718678	0.999878898948821	0.229450349533454	0.996431183420311	4475	47797	3876	3191	2161	1392	865	378	7	3	4	3	2	0	48117	48802	49832	50601	51128	51615	272	276	275	276	277	279
K11_MALABSORB	50_60	UKBB	C3_CANCER_WIDE_EXALLC	1.0917588854073	-15.0904664512073	-0.440734925949992	0.000152481302865223	0.857110918254141	-15.1037966498891	0.510718482695359	1254.34289068385	1.00461019671841	1.00463601029242	0.71320359268585	3376.76249370883	0.0325417379894316	0.990401221350857	0.660869958718678	0.999878898948821	0.229450349533454	0.996431183420311	4475	47797	3876	3191	2161	1392	865	378	7	3	4	3	2	0	48117	48802	49832	50601	51128	51615	272	276	275	276	277	279
K11_MALABSORB	50_60	UKBB	C3_COLON	-12.5675412929378	-12.5724005813109	-12.5889383440273	3.57077648742075	-12.5704596262473	-12.5730818296359	2179.43737416444	1794.39364849609	2339.74603564689	1.00429990169075	3330.67319261324	5723.2075385749	0.995399091658849	0.994409675797384	0.995707025068174	0.000377277824539774	0.996988671278455	0.998247161275092	200	52521	186	138	77	39	26	10	1	1	1	1	0	0	52217	52265	52326	52364	52377	52393	317	317	317	317	318	318
K11_MALABSORB	50_60	UKBB	C3_COLON_EXALLC	-12.5768341781332	-12.5835324101159	-12.6000773901102	3.54224236473752	-12.5792660987201	-12.5780296364749	2127.05039050199	1768.20512345813	2308.29812555667	1.00504607175231	3283.19049215222	5657.14289428476	0.995282291671265	0.994321857034859	0.995644688535831	0.000424350564150066	0.99694298041062	0.998225993655949	200	42386	186	138	77	39	26	10	1	1	1	1	0	0	42151	42199	42260	42298	42311	42327	248	248	248	248	249	249
K11_MALABSORB	50_60	UKBB	C3_COLORECTAL	-12.1572787031309	-12.1591485279055	-12.176363952809	3.24312441144916	-12.1702588753416	-12.2152487390749	1479.45226708797	1198.20634349763	1568.19626272284	1.0041467230487	2348.90615171433	3971.32606895493	0.993443522290423	0.991903372545008	0.993804834626874	0.00123906475556695	0.995865982894215	0.997545821512057	289	52433	270	207	115	54	35	13	1	1	1	1	0	0	52136	52199	52291	52352	52371	52393	315	315	315	315	316	316
K11_MALABSORB	50_60	UKBB	C3_COLORECTAL_EXALLC	-13.1563081920308	-13.1608859455081	-13.1782296443364	3.22055416822382	-13.1714122939812	-13.216469402198	2374.4717340002	1939.9347610478	2550.31424788149	1.00490016411985	3816.81058906525	6424.97537119283	0.995579159219583	0.994587041088702	0.995877112324984	0.00135132941367746	0.997246589682782	0.998358715973493	289	42522	270	207	115	54	35	13	1	1	1	1	0	0	42291	42354	42446	42507	42526	42548	249	249	249	249	250	250
K11_MALABSORB	50_60	UKBB	C3_CORPUS_UTERI	-12.2371563144877	-12.2346812654274	-12.2324479813179	3.4478946761668	-12.2281310487942	-12.2316150471985	1945.78248170563	1560.64193905258	1834.46458971469	1.00659486791544	3184.94974204901	5348.72191404713	0.994982083650238	0.993745033339274	0.994679641617677	0.000614109049813946	0.99693665087622	0.998175375641061	143	29508	129	110	71	38	18	9	1	1	1	1	0	0	29318	29337	29376	29409	29429	29438	203	203	203	203	204	204
K11_MALABSORB	50_60	UKBB	C3_CORPUS_UTERI_EXALLC	-13.2195810553199	-13.217861011446	-13.2163320499969	3.37372638996094	-13.2130959131056	-13.2152303705085	3078.60594815124	2463.3799590366	2900.51702878662	1.00743321982003	4985.94403773473	8394.11899333844	0.996573882014141	0.995718777940641	0.996364416861252	0.000811524682300295	0.997885553305471	0.998743855795623	143	23854	129	110	71	38	18	9	1	1	1	1	0	0	23709	23728	23767	23800	23820	23829	158	158	158	158	159	159
K11_MALABSORB	50_60	UKBB	C3_DIGESTIVE_ORGANS	2.02827875649788	-12.1470775766054	-12.1631817725607	2.98926391070575	-12.1713368887147	-12.2191209585499	1.00514211139341	1054.46829577911	1412.27524612959	1.00418264051497	2165.49729202922	3634.72810021004	0.0436014190200082	0.990808873682068	0.99312832608287	0.00291261630773403	0.995515454721489	0.9973177004368	460	52298	437	282	142	70	41	14	2	1	1	1	0	0	52011	52166	52306	52378	52407	52434	308	309	309	309	310	310
K11_MALABSORB	50_60	UKBB	C3_DIGESTIVE_ORGANS_EXALLC	1.97728047841776	-13.1485764844612	-13.1644007689476	2.95139325526189	-13.1729376133773	-13.2217595603361	1.00581240797334	1699.23456862721	2283.29609775189	1.00481818135869	3490.54872580016	5859.40884855129	0.0493154627042627	0.993826078120732	0.995399802091453	0.00331146549301712	0.996988880712159	0.998199574540722	460	42889	437	282	142	70	41	14	2	1	1	1	0	0	42658	42813	42953	43025	43054	43081	252	253	253	253	254	254
K11_MALABSORB	50_60	UKBB	C3_FEMALE_GENITAL	-13.1729736987101	-13.1725217993195	-13.1724053559822	2.90195896941632	-13.1716712805935	-13.1714994435459	2306.21025272646	1844.83223234959	2258.25476532334	1.00683029745928	3574.79307951422	5717.03002387554	0.995442542513866	0.994302971142494	0.995345963872203	0.00394818510619104	0.997060123721524	0.998161750645437	274	29313	244	209	132	72	41	16	1	1	1	1	0	0	29141	29176	29253	29313	29344	29369	201	201	201	201	202	202
K11_MALABSORB	50_60	UKBB	C3_FEMALE_GENITAL_EXALLC	-13.1728282077564	-13.1723113904493	-13.1722244479962	2.83237282396839	-13.1714464087658	-13.1712733198127	2234.18147983439	1783.24168922734	2178.90491202238	1.00757100349646	3434.56556899934	5487.40856473607	0.995295666243665	0.994106301812263	0.99517654467403	0.00493739649387647	0.996940146355648	0.998084861840895	274	23993	244	209	132	72	41	16	1	1	1	1	0	0	23863	23898	23975	24035	24066	24091	159	159	159	159	160	160
K11_MALABSORB	50_60	UKBB	C3_HEAD_AND_NECK	-11.9447862575122	-11.9426544186205	-11.947807427736	-11.9630394597431	-11.9875727207202	-11.8949089390453	2240.76896868144	1747.92917789837	1974.1003067789	2633.39145133446	3094.97778011121	5312.65330479585	0.995746765715851	0.994548528877408	0.995171008863791	0.996375361646448	0.996909614233084	0.998213556255121	108	52609	97	77	55	33	16	7	0	0	0	0	0	0	52301	52321	52343	52365	52382	52391	319	319	319	319	319	319
K11_MALABSORB	50_60	UKBB	C3_HEAD_AND_NECK_EXALLC	-11.9417529219071	-11.9384166609635	-11.9442298787513	-11.9614603666515	-11.9861404391694	-11.8861012008862	2193.05546147352	1713.65187815773	1947.98405537848	2624.24377875526	3009.12459840192	5287.06399682238	0.995655334136922	0.99444146071661	0.995107733624042	0.996363206962138	0.996821822826712	0.998206239104861	108	42151	97	77	55	33	16	7	0	0	0	0	0	0	41917	41937	41959	41981	41998	42007	245	245	245	245	245	245
K11_MALABSORB	50_60	UKBB	C3_LUNG_NONSMALL	-10.9845705430165	-11.0029248704451	-11.0310108773312	-11.0312665693998	-10.9831714725894	-10.983296036506	1308.32122153014	1208.25330660955	1837.81204753762	2190.16363034892	2983.70086113701	6336.41756500714	0.993301097520608	0.992734187034155	0.99521092462493	0.995981286536981	0.997062948477813	0.998616979096466	127	52630	122	68	29	19	8	3	0	0	0	0	0	0	52316	52370	52409	52419	52430	52435	319	319	319	319	319	319
K11_MALABSORB	50_60	UKBB	C3_LUNG_NONSMALL_EXALLC	-11.9831235493281	-12.0035897070517	-12.0350621133163	-12.0328798837277	-11.980626701641	-11.9909037969741	2108.74386994327	1948.16837982256	2966.34555297405	3584.16194503284	4831.10812473263	10267.7180297104	0.995465974816134	0.995083885765995	0.996762830313403	0.997321317732503	0.998021334437304	0.999068210209191	127	42327	122	68	29	19	8	3	0	0	0	0	0	0	42085	42139	42178	42188	42199	42204	247	247	247	247	247	247
K11_MALABSORB	50_60	UKBB	C3_LYMPHNODES_SECONDARY_NAS	-13.6240604826248	-13.6396890068074	-13.6279827872172	2.17374765968599	-13.6611283819945	-13.6573269843696	2211.45887498447	1826.61273235108	2187.77564110673	1.00507691980879	2692.19375662516	4426.85094778392	0.995084530453843	0.994042088974869	0.995029889474471	0.0305590693358638	0.995951273337918	0.997538441392051	612	52248	533	367	229	156	107	54	1	1	1	1	0	0	52010	52176	52314	52387	52436	52489	316	316	316	316	317	317
K11_MALABSORB	50_60	UKBB	C3_LYMPHNODES_SECONDARY_NAS_EXALLC	-13.6313792875123	-13.646964174791	-13.635360528516	2.15286825155349	-13.669077659564	-13.66507643141	2182.63609649243	1801.8902384795	2162.38456789864	1.00592121851583	2660.565678852	4402.12866882381	0.99501694469839	0.993957124752793	0.994968808180243	0.0323389557318876	0.995900759702323	0.997523212787142	612	42827	533	367	229	156	107	54	1	1	1	1	0	0	42658	42824	42962	43035	43084	43137	247	247	247	247	248	248
K11_MALABSORB	50_60	UKBB	C3_MALE_GENITAL	2.10051097253425	-14.2289143564846	-14.2288603885817	-14.2291373590841	3.33141871840185	-14.2214093562792	1.01305374461109	2645.48710522673	3741.40487930718	5106.8053696658	1.01104369654587	11112.2912884764	0.0381309075360791	0.995708549733112	0.996965588857395	0.99777685000692	0.000984113785296454	0.998978874872322	427	22673	400	329	178	88	45	16	1	1	1	1	1	0	22585	22656	22807	22897	22940	22969	114	114	114	114	114	115
K11_MALABSORB	50_60	UKBB	C3_MALE_GENITAL_EXALLC	2.07819242716765	-14.2500168661453	-14.2497020637849	-14.2504497328341	3.36582084037811	-14.2381703502551	1.01499133639601	2713.48513430202	3803.28311630035	5216.86116366221	1.01304744762467	11389.5215595374	0.0406092424261846	0.995809884475178	0.997010585243149	0.997820490266192	0.000892239220304726	0.999002555701906	427	19355	400	329	178	88	45	16	1	1	1	1	1	0	19290	19361	19512	19602	19645	19674	91	91	91	91	91	92
K11_MALABSORB	50_60	UKBB	C3_MELANOMA	-13.1837363222806	-13.1892494610281	-13.1891264117636	2.23831993485199	-13.2070581790132	-13.1945962811897	2012.62707533074	1520.76311693953	1794.8736538188	1.00480928488917	2196.77095311984	3880.73381468733	0.99477348557665	0.993080206592886	0.994137021506431	0.025906750861685	0.995203121053677	0.997287176890315	427	52310	358	307	227	157	111	48	1	1	1	1	0	0	52060	52111	52191	52261	52307	52370	318	318	318	318	319	319
K11_MALABSORB	50_60	UKBB	C3_MELANOMA_EXALLC	-13.1878936548787	-13.1922562643724	-13.1917532103615	2.21436518391872	-13.2105291370192	-13.1962430003332	1974.69919564332	1503.1911298305	1772.24280987075	1.00566402116292	2174.72499105005	3852.4900388316	0.994671422087322	0.992997721800775	0.99406097236659	0.0276728243442374	0.995153220541694	0.997266947388712	427	42279	358	307	227	157	111	48	1	1	1	1	0	0	42102	42153	42233	42303	42349	42412	245	245	245	245	246	246
K11_MALABSORB	50_60	UKBB	C3_NONHODGKIN	-11.9954952161403	-11.9912900537666	-11.9784277091583	-11.9680852662796	-11.9819187095592	-12.0043943094212	1966.27001271013	1540.58794480568	1827.17992845042	2282.27622619269	2892.21671623654	4063.21733495506	0.99513242789547	0.993789664119439	0.994769352527776	0.995815972412989	0.996694521352162	0.997642728370668	150	52567	129	99	68	47	22	10	0	0	0	0	0	0	52273	52303	52334	52355	52380	52392	315	315	315	315	315	315
K11_MALABSORB	50_60	UKBB	C3_NONHODGKIN_EXALLC	-11.996721614929	-11.9922209340929	-11.9821970764028	-11.9689214773246	-11.9850960040093	-12.0037158519048	1922.95032188396	1510.46152667075	1784.01599475983	2248.81158417627	2823.85957294058	3983.09525797703	0.99502226513314	0.993665308754061	0.99464111409228	0.995753413653246	0.99661360839489	0.997595446648234	150	42196	129	99	68	47	22	10	0	0	0	0	0	0	41970	42000	42031	42052	42077	42089	247	247	247	247	247	247
K11_MALABSORB	50_60	UKBB	C3_PROSTATE	2.14986666872565	-13.2265910266219	-13.2268017467168	-13.2270364121081	3.58223175084597	-13.2243245366612	1.0129778130942	1640.33460309978	2381.23107158878	3369.46062775587	1.01285854692475	8729.91059429954	0.033810577151172	0.993566447726539	0.995568087969342	0.996867860408834	0.000405076425793816	0.998791341534894	403	22744	387	315	162	75	35	9	1	1	1	1	1	0	22645	22717	22870	22957	22997	23023	114	114	114	114	114	115
K11_MALABSORB	50_60	UKBB	C3_PROSTATE_EXALLC	2.12463938586037	-13.6694832798456	-13.66931117764	-13.6729330364594	3.62854824206439	-13.6816530244112	1.01494640903345	2075.95479120504	2987.24157557286	4259.0799208851	1.01537605096655	11456.0051443198	0.0363178062536428	0.994746229111163	0.996348974795655	0.997438553951901	0.000352106172226151	0.999047104380461	403	19336	387	315	162	75	35	9	1	1	1	1	1	0	19260	19332	19485	19572	19612	19638	91	91	91	91	91	92
K11_MALABSORB	50_60	UKBB	C3_RECTUM	-12.0128561882856	-12.0116090837311	-12.0121467314941	4.46955473082139	-12.0047431162011	-12.0597422281811	2314.16066001688	1841.49150857853	2433.71878661047	1.00492430280328	4057.15975687218	5434.72397501345	0.995858183226956	0.994795626570004	0.996061883748579	8.68135644838238e-06	0.997639140239434	0.99822948243947	103	52635	95	74	41	17	9	5	1	1	1	1	0	0	52324	52345	52378	52402	52410	52414	318	318	318	318	319	319
K11_MALABSORB	50_60	UKBB	C3_RECTUM_EXALLC	-12.0107930186263	-12.0139757963532	-12.0127013455024	4.45252775020244	-12.0075327626586	-12.0632576508467	2276.56907376665	1808.23192088626	2413.31182265316	1.00594079606839	4010.49207184471	5255.13649950091	0.995790515664134	0.994698857393851	0.996028399949586	9.58932084872543e-06	0.997611113419687	0.9981684436588	103	42169	95	74	41	17	9	5	1	1	1	1	0	0	41930	41951	41984	42008	42016	42020	246	246	246	246	247	247
K11_MALABSORB	50_60	UKBB	C3_RESPIRATORY_INTRATHORACIC	-11.9744077026185	-11.9864119635365	-12.0328802884188	-12.0308355904971	-12.0307785684342	-11.9873977298727	1841.66202574683	1675.12881034215	2473.81109752636	3015.69699447194	4000.1806937067	6978.31065096912	0.994812225272847	0.994290772522336	0.996119019938404	0.996816924072151	0.997600318901117	0.998629388207647	193	52557	182	95	43	26	12	5	0	0	0	0	0	0	52251	52338	52390	52407	52421	52428	317	317	317	317	317	317
K11_MALABSORB	50_60	UKBB	C3_RESPIRATORY_INTRATHORACIC_EXALLC	-11.9731114293292	-11.9857551729361	-12.0398722304943	-12.0353878881069	-12.0340893072254	-11.9904320566036	1806.66180055662	1641.16352444071	2426.68367931045	2990.67282311145	3928.00773099367	6917.41542751363	0.99471229710899	0.994172936548917	0.996041351068196	0.996789075626973	0.997555554953384	0.998616972491417	193	42433	182	95	43	26	12	5	0	0	0	0	0	0	42197	42284	42336	42353	42367	42374	247	247	247	247	247	247
K11_MALABSORB	50_60	UKBB	C3_SECONDARY_NAS	-12.0276629644569	-12.0395210762462	-12.0368670283541	-12.0511536801722	-12.0335502916869	-12.1251144562172	1391.01969458442	1538.99504862241	2140.79016635021	2961.15805501486	5013.48060032671	9316.09988255864	0.993101055981787	0.99375823202637	0.995513815454682	0.996752823476625	0.998084888416722	0.998961535512372	382	52500	369	137	55	29	12	3	0	0	0	0	0	0	52195	52427	52509	52535	52552	52561	318	318	318	318	318	318
K11_MALABSORB	50_60	UKBB	C3_SECONDARY_NAS_EXALLC	-12.0300622971859	-12.0430758934755	-12.0393453568703	-12.055165597747	-12.0398544919733	-12.1351273852095	1349.01776423656	1502.16790818945	2094.37394770147	2904.44322437302	4898.17176836513	9073.23179983548	0.992884842581099	0.993603324013688	0.995413448066823	0.9966883143694	0.998038777569625	0.998932857871267	382	42676	369	137	55	29	12	3	0	0	0	0	0	0	42440	42672	42754	42780	42797	42806	249	249	249	249	249	249
K11_MALABSORB	50_60	UKBB	C3_SECONDARY_RESPIRATORY_DIGESTIVE	-12.0292962365646	-12.0434290783652	-12.0284085807069	-12.0467965844732	-12.0621655874696	-12.125536537426	1194.4427853095	1332.62830022362	2122.03291591627	3320.65592222967	3646.06098642279	6898.07299949659	0.991964598374062	0.99278933569347	0.995477341547234	0.997105411658749	0.997360384762539	0.998597467232806	498	52405	479	187	69	27	12	4	0	0	0	0	0	0	52106	52398	52516	52558	52573	52581	318	318	318	318	318	318
K11_MALABSORB	50_60	UKBB	C3_SECONDARY_RESPIRATORY_DIGESTIVE_EXALLC	-13.0354109493835	-13.0500684595757	-13.0343047823411	-13.0562887620005	-13.0737385433318	-13.1437355099897	1939.24118560957	2169.29476325439	3482.67195784027	5393.44774727989	5990.87444421789	11167.8659659322	0.994636729617164	0.995200105806903	0.997013831221036	0.998068508023407	0.998258797450479	0.999060950297431	498	42849	479	187	69	27	12	4	0	0	0	0	0	0	42618	42910	43028	43070	43085	43093	250	250	250	250	250	250
K11_MALABSORB	50_60	UKBB	C3_SECONDARY_WITHOUT_SITESPEC	-12.0370754379238	-12.0152491568833	-12.0066350952023	-12.0126064998244	-11.997294835145	-11.9954433867151	2442.9445588897	2154.02814804349	2931.27704676318	3435.59926543857	3251.81039000368	4870.03481759527	0.996068614102442	0.995549393311891	0.99673184014033	0.997210194498536	0.997056275287942	0.998034722592549	138	52624	122	57	32	22	16	9	0	0	0	0	0	0	52321	52386	52411	52421	52427	52434	319	319	319	319	319	319
K11_MALABSORB	50_60	UKBB	C3_SECONDARY_WITHOUT_SITESPEC_EXALLC	-12.0445776428135	-12.0160547915965	-12.0089780958377	-12.0161518117073	-11.9987517059215	-11.9958011488263	2385.97313269593	2114.76749174968	2839.155365963	3363.01506595274	3186.02419976083	4818.44976529958	0.99597223388861	0.995466464729782	0.996625140787495	0.997149141046659	0.996995127624868	0.998013623652755	138	42176	122	57	32	22	16	9	0	0	0	0	0	0	41945	42010	42035	42045	42051	42058	247	247	247	247	247	247
K11_MALABSORB	50_60	UKBB	C3_SKIN	0.738140281925282	-14.027427390937	-14.0330139791398	0.941771693771283	-14.0357930897876	-14.0436117960849	1.00529618756552	1200.67750658376	1430.82250923236	1.00442682607049	1915.86429147496	3149.16202557223	0.462795441856551	0.99067858514883	0.992174748703299	0.348439210959304	0.9941546786596	0.996441864915271	1563	51115	1322	1168	824	552	347	158	2	1	1	1	0	0	51045	51199	51543	51815	52020	52209	309	310	310	310	311	311
K11_MALABSORB	50_60	UKBB	C3_SKIN_EXALLC	0.708161077315847	-15.0314010146855	-15.0380819162899	0.929214102587141	-15.0403342109747	-15.0487180321559	1.00590035778091	1968.20906538877	2350.36902056796	1.00503825004599	3142.77870709954	5206.51657250472	0.481428300324202	0.993906538475397	0.994895026518646	0.355196930971897	0.996181594134481	0.997693827938081	1563	44152	1322	1168	824	552	347	158	2	1	1	1	0	0	44139	44293	44637	44909	45114	45303	252	253	253	253	254	254
K11_MALABSORB	50_60	UKBB	C3_UNCERTAIN_SECONDARY	-13.5808804811435	-13.5988156413923	-13.5932418130689	2.02562188254179	-13.6256373362197	-13.6288953949912	1742.25422252184	1557.84495849478	1964.17760540507	1.00496438348309	2483.54772059283	4061.71432141556	0.993780548795443	0.993035155912234	0.994478222759031	0.0438401878918984	0.995622539872345	0.997322740116548	970	51960	872	511	288	184	125	60	1	1	1	1	0	0	51744	52105	52328	52432	52491	52556	313	313	313	313	314	314
K11_MALABSORB	50_60	UKBB	C3_UNCERTAIN_SECONDARY_EXALLC	-13.5901050240552	-13.6106944887429	-13.6039265349361	1.99932056305743	-13.6419718543423	-13.6461430878532	1715.89637633091	1538.98516133991	1941.00780882152	1.00569030563608	2454.62520697152	4034.93891737878	0.993680724684178	0.992943647734733	0.994407918383638	0.0468107843183113	0.995565651873427	0.997301563579712	970	43475	872	511	288	184	125	60	1	1	1	1	0	0	43319	43680	43903	44007	44066	44131	253	253	253	253	254	254
K11_MALABSORB	50_60	UKBB	C3_URINARY_TRACT	4.16078235520908	-11.514295857146	-11.535821720864	-11.5884454234799	4.79805022589346	-11.6756872720136	0.714899594078291	1340.75049277869	1804.22943959328	3271.2134128025	1.00460859327745	9790.22200054316	5.88147786018046e-09	0.993147892904175	0.994898547194931	0.997173457925004	1.78781376277761e-06	0.999048453814191	106	52629	100	79	47	15	10	1	2	0	1	1	1	0	52314	52335	52367	52399	52404	52413	319	321	320	320	320	321
K11_MALABSORB	50_60	UKBB	C3_URINARY_TRACT_EXALLC	4.12140207815764	-11.5207825441118	-11.5382889474688	-11.5959180201319	4.76901743773691	-11.677076121407	0.71619544137114	1319.38125884171	1784.23570974362	3196.93615532523	1.00542492892787	9646.14619284187	8.68588190823721e-09	0.993032993574635	0.99484027900974	0.997105921663977	2.10279634341203e-06	0.999034126552636	106	42175	100	79	47	15	10	1	2	0	1	1	1	0	41932	41953	41985	42017	42022	42031	247	249	248	248	248	249
K11_MALABSORB	50_60	UKBB	CARDIAC_ARRHYTM	1.79389344560185	1.26867290031579	2.0443180144719	1.39889542727553	2.29230748846435	-11.5956498906912	0.716861681460333	0.715731504678862	0.587782247555176	1.00598038138656	0.714723046280726	1288.87994461381	0.012334534219147	0.0763026030242966	0.000505133510542848	0.164353057299571	0.0013400266099219	0.992821778901518	1280	42480	1104	902	625	415	249	97	8	6	4	3	2	0	42424	42626	42903	43113	43279	43431	224	226	228	229	230	232
K11_MALABSORB	50_60	UKBB	CD2_BENIGN	1.02160492973587	-0.0551602511124197	0.144110667644476	0.882333831231542	-0.22717148294656	-13.1022930476425	0.588498185658076	0.715061958398226	0.714739976947535	0.587251512296946	1.00491244808473	950.272890556571	0.0825722237768505	0.93851175893166	0.840208565132594	0.132973110638465	0.821154000121715	0.988999174643611	4179	47603	3218	2969	2489	1764	1267	605	9	7	5	4	1	0	48274	48523	49003	49728	50225	50887	281	283	285	286	289	290
K11_MALABSORB	50_60	UKBB	CD2_BENIGN_ASCENDING_COLON	-11.9764382222418	-11.9817830966139	-12.0004035735715	-12.0390126441581	-12.00999011748	-12.0735810137787	1671.48793525927	1247.69497799522	1732.93197306537	2525.72320230441	3094.69997133479	6122.68805518664	0.994283097601015	0.992337924752788	0.994474762796598	0.996196849308927	0.99690355713789	0.998426619557555	183	52660	168	146	85	40	22	6	0	0	0	0	0	0	52357	52379	52440	52485	52503	52519	318	318	318	318	318	318
K11_MALABSORB	50_60	UKBB	CD2_BENIGN_ASCENDING_COLON_EXALLC	-12.9777729286983	-12.9834148661679	-13.0021948626534	-13.0407690771671	-13.0117172402609	-13.0783233508734	2702.79512003921	2010.96002063533	2805.30561212921	4066.84402027928	5039.08274450781	10002.7181686984	0.996168882802927	0.994848632398048	0.996301931115954	0.997441502446493	0.997939736796355	0.99895678463256	183	42116	168	146	85	40	22	6	0	0	0	0	0	0	41886	41908	41969	42014	42032	42048	245	245	245	245	245	245
K11_MALABSORB	50_60	UKBB	CD2_BENIGN_BREAST	-13.0129569198089	-13.0125105600312	-13.0110663217306	-13.0108341897141	-13.0081370013391	-13.0061923936783	3446.69781142511	2479.78561347896	2792.79200360094	2650.36347694299	2419.79256544291	5100.17972305915	0.996987605726361	0.995813172893258	0.996282826873273	0.996083140249366	0.995710813465078	0.997965281730952	139	29438	93	92	83	84	77	26	0	0	0	0	0	0	29283	29284	29293	29292	29299	29350	201	201	201	201	201	201
K11_MALABSORB	50_60	UKBB	CD2_BENIGN_BREAST_EXALLC	-13.0155498831496	-13.0148929071008	-13.0133341960771	-13.0130030413635	-13.0096208038039	-13.0074981777355	3364.19285684194	2395.58824268805	2723.59581028837	2566.66399561516	2340.52592348681	4924.91299515404	0.996913113832278	0.995665227086149	0.996187724002964	0.995954737452043	0.995565047143319	0.997892659237911	139	23592	93	92	83	84	77	26	0	0	0	0	0	0	23482	23483	23492	23491	23498	23549	156	156	156	156	156	156
K11_MALABSORB	50_60	UKBB	CD2_BENIGN_CAECUM	-11.9569080106924	-11.9447908156584	-11.96238995469	-11.950725167114	-11.955405865876	-11.934398527215	1649.31864401837	1287.68085206563	1763.36032167322	2370.53090921946	2632.00314581673	4963.38190328976	0.994215703093737	0.992598765851521	0.99458730417714	0.995977585158791	0.996375763846968	0.998081496983857	175	52637	162	135	82	44	25	8	0	0	0	0	0	0	52332	52359	52412	52450	52469	52486	318	318	318	318	318	318
K11_MALABSORB	50_60	UKBB	CD2_BENIGN_CAECUM_EXALLC	-12.957514768099	-12.9440708970663	-12.9626503524634	-12.9499804693754	-12.9565306584053	-12.9336296206514	2653.89323205101	2088.75995155143	2858.63502853586	3841.09943555649	4275.74052132162	8061.63997455885	0.996104379867572	0.9950555312917	0.996381957460341	0.997309996765678	0.997582219991732	0.998719920637105	175	42091	162	135	82	44	25	8	0	0	0	0	0	0	41860	41887	41940	41978	41997	42014	244	244	244	244	244	244
K11_MALABSORB	50_60	UKBB	CD2_BENIGN_COLON	1.13548024436835	0.514508444095324	1.64798672519226	-12.4670949355646	-12.4816314694455	-12.4985264971621	1.0059144535116	1.00476550388562	0.713936323408864	1265.86831453101	1433.13273847184	2472.98233044238	0.258980530944633	0.608603292559106	0.0209818718021708	0.992142040647244	0.993051044836291	0.995967484786356	1079	51984	980	844	602	243	142	51	4	3	2	0	0	0	51771	51907	52149	52508	52609	52700	308	309	310	312	312	312
K11_MALABSORB	50_60	UKBB	CD2_BENIGN_COLON_EXALLC	1.11270225733949	0.4755237652238	1.60915957177804	-12.4701454002575	-12.4830029803128	-12.4974221841331	1.00674024886391	1.00559234066813	0.715126873664981	1244.96957381813	1411.43384673628	2438.36645376683	0.269050159224781	0.636299320130899	0.0244379310036452	0.992008182108694	0.992943441500941	0.99591059968099	1079	42041	980	844	602	243	142	51	4	3	2	0	0	0	41896	42032	42274	42633	42734	42825	240	241	242	244	244	244
K11_MALABSORB	50_60	UKBB	CD2_BENIGN_COLORECANI	0.908743584360328	0.266170879020048	1.37427849308874	-13.0303213060723	-13.0341608843171	-13.0512494938133	1.00619297361917	1.00489733544271	0.714021176391658	1481.70947910691	1687.35056120472	2853.81631734044	0.366446079266801	0.79110675647054	0.0542665612989133	0.992983403066938	0.993836697277256	0.996351077640045	1359	51822	1239	1081	787	308	178	65	4	3	2	0	0	0	51631	51789	52083	52562	52692	52805	307	308	309	311	311	311
K11_MALABSORB	50_60	UKBB	CD2_BENIGN_COLORECANI_EXALLC	0.8892453986027	0.229509268188149	1.33856975137451	-13.0343579505724	-13.0375004916129	-13.0524257422609	1.0070162943784	1.00574442465348	0.715226079163566	1460.40399314999	1664.017492783	2815.23377451637	0.377209439738795	0.819492005496084	0.0612711353684043	0.99287883698947	0.993748675136063	0.996300736455902	1359	41994	1239	1081	787	308	178	65	4	3	2	0	0	0	41870	42028	42322	42801	42931	43044	240	241	242	244	244	244
K11_MALABSORB	50_60	UKBB	CD2_BENIGN_DESCENDING_COLON	-11.9776373935095	-11.9848245604233	-11.9613496985594	-11.9341339072489	-11.9314638269731	-11.9985980358587	1855.68523581927	1419.71421097878	1738.72336482567	2531.8368950912	2995.97783584304	8048.61298493569	0.99485003953846	0.993264564915138	0.994511087176723	0.996239083983216	0.996822437904338	0.99881054131985	150	52644	136	114	84	36	21	5	0	0	0	0	0	0	52340	52362	52392	52440	52455	52471	318	318	318	318	318	318
K11_MALABSORB	50_60	UKBB	CD2_BENIGN_DESCENDING_COLON_EXALLC	-12.9771363977345	-12.9830527859878	-12.9581977389967	-12.929422459722	-12.9275028365249	-12.9933079775099	3011.70966769818	2293.82002556402	2803.59917219799	4095.97561308215	4868.84044327146	13018.6783470968	0.996562010991354	0.995483986561615	0.996312201400861	0.997481388952695	0.997881499111795	0.999203670462433	150	42058	136	114	84	36	21	5	0	0	0	0	0	0	41828	41850	41880	41928	41943	41959	244	244	244	244	244	244
K11_MALABSORB	50_60	UKBB	CD2_BENIGN_ENDOCRINE_OTH	-11.9801858261548	-11.9851350335021	-12.0194960732822	-12.01084395449	-12.0152802771629	-12.0051114109703	2148.04674976296	1663.22146834054	2227.50158670106	2730.97030466417	2615.50600767193	4112.26642901226	0.995550024340948	0.994250512258519	0.995694672513568	0.99649090433421	0.996334639308986	0.99767070553305	114	52639	98	81	49	32	25	12	0	0	0	0	0	0	52337	52354	52386	52403	52410	52423	318	318	318	318	318	318
K11_MALABSORB	50_60	UKBB	CD2_BENIGN_ENDOCRINE_OTH_EXALLC	-11.9819572606206	-11.9868792783026	-12.0211438419045	-12.0113421647034	-12.0154013898426	-12.0090764050099	2099.37174601615	1630.01705170188	2190.24275707632	2674.25655994392	2564.93900444859	4024.6547087841	0.995446177256729	0.994132540088477	0.995620833860155	0.996416337763165	0.996262340671161	0.997619213789086	114	41981	98	81	49	32	25	12	0	0	0	0	0	0	41753	41770	41802	41819	41826	41839	244	244	244	244	244	244
K11_MALABSORB	50_60	UKBB	CD2_BENIGN_EXALLC	0.982326168551779	-0.105088612808128	0.103638517996983	0.843204039926974	-0.260938160056411	-13.0895105460886	0.589850301870416	0.716079214313252	0.715753599977464	0.588561997170842	1.00558271006005	929.418693683558	0.0958365367453608	0.883324955382024	0.88487165396166	0.151957547648167	0.795257578280102	0.988763327871045	4179	39308	3218	2969	2489	1764	1267	605	9	7	5	4	1	0	40037	40286	40766	41491	41988	42650	223	225	227	228	231	232
K11_MALABSORB	50_60	UKBB	CD2_BENIGN_HEAMANGIOMA_LYMPHANGIOMA	-12.1928465361191	-12.185047559648	-12.1955234856755	3.12472563415737	-12.1921037991837	-12.1801514181016	1907.9470028028	1464.25095544813	1795.2631789444	1.00540764698912	2228.35407172999	4068.63131270458	0.994901106911138	0.993360325924022	0.994579878217996	0.0018840963227211	0.995634516536867	0.997611398157825	174	52559	146	121	86	60	41	17	1	1	1	1	0	0	52267	52292	52327	52353	52372	52396	319	319	319	319	320	320
K11_MALABSORB	50_60	UKBB	CD2_BENIGN_HEAMANGIOMA_LYMPHANGIOMA_EXALLC	-12.1945011880109	-12.1853078465656	-12.1975579790004	3.07992790296738	-12.1912989109842	-12.1777767512007	1865.16439288015	1433.63651678637	1758.43218327495	1.00639910095146	2177.34034703835	3992.70139629088	0.994783443784321	0.993218398231573	0.994465430491396	0.0022108256791515	0.995532531988094	0.997566448370249	174	41927	146	121	86	60	41	17	1	1	1	1	0	0	41710	41735	41770	41796	41815	41839	244	244	244	244	245	245
K11_MALABSORB	50_60	UKBB	CD2_BENIGN_HEMANGIOMA	-12.1925576664699	-12.1843800322438	-12.194994480148	3.14334516117572	-12.1913371897095	-12.1811498441596	1920.31806285049	1475.17490141934	1806.95659797732	1.00538088538251	2244.58015848496	4070.59569075233	0.994934074544667	0.993409853865914	0.994615186683914	0.00176887445909513	0.995666346841875	0.997612355137625	170	52561	143	119	85	59	40	17	1	1	1	1	0	0	52268	52292	52326	52352	52371	52394	319	319	319	319	320	320
K11_MALABSORB	50_60	UKBB	CD2_BENIGN_HEMANGIOMA_EXALLC	-12.1941292818755	-12.1844993406964	-12.196959262216	3.0998685064119	-12.1904115006157	-12.1787760162717	1877.32863386102	1444.48556552369	1769.91638783369	1.00636801680932	2193.04579733262	3994.48288379838	0.994817402294447	0.993269777940357	0.9945016111917	0.00206824546071369	0.995564848190344	0.997567334100399	170	41927	143	119	85	59	40	17	1	1	1	1	0	0	41709	41733	41767	41793	41812	41835	244	244	244	244	245	245
K11_MALABSORB	50_60	UKBB	CD2_BENIGN_LEIOMYOMA_UTERI	1.49247413106633	0.70324724045381	0.664237529626306	0.764156954675455	-13.492325658079	-13.4965108102517	1.01545390290848	1.01340256394239	1.01171755697747	1.01038528878842	1173.91888709118	1762.92074556862	0.141626605307031	0.487715712390517	0.511473888435523	0.449467828921029	0.99082979118789	0.993891641223815	1081	27953	660	682	717	652	517	260	3	2	1	1	0	0	28176	28154	28119	28184	28319	28576	195	196	197	197	198	198
K11_MALABSORB	50_60	UKBB	CD2_BENIGN_LEIOMYOMA_UTERI_EXALLC	1.40494603811582	0.612591326263616	0.575430126487866	0.683442089959296	-14.4925397026387	-14.4973109171929	1.01731254649972	1.01497784217548	1.01313621123853	1.01164647802595	1864.74284295003	2806.535966076	0.167267653751173	0.546141913861865	0.570055906696384	0.499311133451585	0.993799007025604	0.995878503160855	1081	22507	660	682	717	652	517	260	3	2	1	1	0	0	22775	22753	22718	22783	22918	23175	150	151	152	152	153	153
K11_MALABSORB	50_60	UKBB	CD2_BENIGN_LIPOMATOUS	-13.9886812584059	-13.9941613416983	-13.9845177533199	-13.9677822812596	-13.9696121608009	-13.9465158751211	2906.63158166309	2126.49548748587	2348.91055897896	2623.91034691398	2703.68511932598	4229.83597328076	0.996160053518189	0.994749274217338	0.995249727646628	0.995752665402849	0.995877445864544	0.997369238523236	533	51970	413	370	309	260	174	76	0	0	0	0	0	0	51778	51821	51882	51931	52017	52115	312	312	312	312	312	312
K11_MALABSORB	50_60	UKBB	CD2_BENIGN_LIPOMATOUS_EXALLC	-13.991916958737	-13.9973595469739	-13.9862374847296	-13.9687354125811	-13.9695547084095	-13.9464901581814	2826.16604208858	2074.94723629594	2291.13863009022	2565.42116208013	2642.89394532017	4151.72454200792	0.996049811389355	0.994617601751999	0.995129350316147	0.995655534689151	0.995782638141069	0.997319747942306	533	41544	413	370	309	260	174	76	0	0	0	0	0	0	41424	41467	41528	41577	41663	41761	240	240	240	240	240	240
K11_MALABSORB	50_60	UKBB	CD2_BENIGN_LIPO_SKIN_LIMBS	-12.0243025086256	-12.011794240927	-11.9970201738016	-11.9854537102946	-11.9635598687731	-11.9778916860579	2178.95621591664	1561.04281270067	1631.47652684012	1729.0524462423	1981.59036027254	3415.15939240166	0.995596994302758	0.993860558775948	0.994132829527106	0.994469264418571	0.995182918773395	0.99720160784435	129	52493	99	93	84	76	46	15	0	0	0	0	0	0	52203	52209	52218	52226	52256	52287	320	320	320	320	320	320
K11_MALABSORB	50_60	UKBB	CD2_BENIGN_LIPO_SKIN_LIMBS_EXALLC	-13.0293422424602	-13.0126692420958	-12.9972744092014	-12.9866560523081	-12.9608963801508	-12.9796810253839	3535.39610626423	2510.21414835314	2620.43883564654	2803.0638914446	3201.3153729945	5588.88457010118	0.997059484378243	0.995863874248076	0.996042539927939	0.996303396678541	0.996769680690635	0.998146986638422	129	41849	99	93	84	76	46	15	0	0	0	0	0	0	41634	41640	41649	41657	41687	41718	245	245	245	245	245	245
K11_MALABSORB	50_60	UKBB	CD2_BENIGN_LIPO_SKIN_TRUNK	-13.000227349844	-13.0024524701643	-12.9852024782371	-12.9870420025582	-12.9677997480872	-12.9184271272981	3266.51474992744	2267.36845440352	2566.46074645317	2721.3736131668	2483.57877316115	4097.98441640722	0.996824550292569	0.995424475807242	0.995963059872882	0.996192319598237	0.995833931138369	0.997484764353478	172	52464	126	112	92	88	72	30	0	0	0	0	0	0	52192	52206	52226	52230	52246	52288	318	318	318	318	318	318
K11_MALABSORB	50_60	UKBB	CD2_BENIGN_LIPO_SKIN_TRUNK_EXALLC	-13.0029951671323	-13.0038237845427	-12.9855113386962	-12.9861872365577	-12.965358771716	-12.9137459600297	3170.40219422417	2212.06628845899	2509.74048102165	2653.8797077516	2435.50821639722	4047.13848916737	0.996727588688715	0.995309593331722	0.995871727430998	0.996095739788044	0.995752504278703	0.997454087359032	172	41827	126	112	92	88	72	30	0	0	0	0	0	0	41629	41643	41663	41667	41683	41725	244	244	244	244	244	244
K11_MALABSORB	50_60	UKBB	CD2_BENIGN_MELANOCYTIC	-12.6106232330791	-12.6035359207235	-12.5983415484762	2.00920479702437	2.04295003480214	-12.5872170839562	1608.92130253592	1178.43006778111	1289.43943242196	1.00593164295811	1.00480382551273	2065.75593123428	0.993746295394851	0.99146663405417	0.992204471157111	0.0457863951095643	0.0420340400831549	0.995138300766181	418	52199	308	289	238	186	130	74	1	2	2	2	1	0	51987	52006	52057	52109	52165	52221	321	320	320	320	321	322
K11_MALABSORB	50_60	UKBB	CD2_BENIGN_MELANOCYTIC_EXALLC	-13.606002746151	-13.5984916405973	-13.5939035033409	1.96274573645648	1.99092663102343	-13.5836544223592	2561.39693262762	1889.15977791253	2067.94805463227	1.00681101744433	1.00555291788308	3323.8867978141	0.995761700057618	0.994256741562433	0.994755048326195	0.0512395754154806	0.0477111442641336	0.996739311945851	418	41790	308	289	238	186	130	74	1	2	2	2	1	0	41651	41670	41721	41773	41829	41885	248	247	247	247	248	249
K11_MALABSORB	50_60	UKBB	CD2_BENIGN_MELANOCYTIC_TRUNK	-13.0218493733613	-13.0248250052253	-13.0151233445206	-13.0353508201177	-13.024623847054	-13.0114050338529	3026.61561669944	2195.84554787033	2496.79502543477	2853.33976091455	3131.64803134078	4373.85263266925	0.996567155585887	0.995267314748324	0.99584086044761	0.996354913940446	0.996681582280597	0.997626444064141	177	52593	134	129	103	79	48	28	0	0	0	0	0	0	52316	52321	52347	52371	52402	52422	320	320	320	320	320	320
K11_MALABSORB	50_60	UKBB	CD2_BENIGN_MELANOCYTIC_TRUNK_EXALLC	-13.0247215472035	-13.0274420185796	-13.0171378082415	-13.0378265247634	-13.0271607955752	-13.0145435855243	2940.62036127625	2149.12419653971	2437.80961273615	2806.16303947855	3059.59545724484	4285.97190110239	0.996465987113203	0.995163457182281	0.995739567243698	0.996292929912532	0.996602773402758	0.997577191900817	177	41996	134	129	103	79	48	28	0	0	0	0	0	0	41793	41798	41824	41848	41879	41899	246	246	246	246	246	246
K11_MALABSORB	50_60	UKBB	CD2_BENIGN_OTHER_NOS	-12.0030467621024	-12.0094451067472	-12.0013131903906	-12.0353014150045	-12.045346781798	-12.042473103314	2207.84279261649	1741.77837285111	2068.37602378231	2668.80571478069	2659.35109550369	4672.1742769784	0.995662282409929	0.99449868303474	0.995370470038218	0.996401855488227	0.996386049446063	0.997943464401264	100	52638	87	74	52	32	21	12	0	0	0	0	0	0	52331	52344	52366	52386	52397	52406	320	320	320	320	320	320
K11_MALABSORB	50_60	UKBB	CD2_BENIGN_OTHER_NOS_EXALLC	-12.0037763156194	-12.0106030546547	-12.0037509346754	-12.0386356624994	-12.0480087119171	-12.0456026670793	2164.59803771479	1706.46031381366	2038.65964024993	2600.89890005991	2614.43119146384	4568.9704614042	0.99557535462128	0.994384284506696	0.995302034723071	0.996306889425905	0.996323144343	0.997896465004278	100	41961	87	74	52	32	21	12	0	0	0	0	0	0	41729	41742	41764	41784	41795	41804	245	245	245	245	245	245
K11_MALABSORB	50_60	UKBB	CD2_BENIGN_OVARY	-12.1670977549709	2.51347575131494	-12.1668181999335	-12.1668931764964	-12.1669577932326	-12.1672017497033	2094.85981183301	1.0084506357943	1726.83491513706	2017.07091848827	2060.43918814076	3348.00911511679	0.995365854644252	0.0126878311475908	0.994378364722454	0.995187220607389	0.995288494116375	0.997100366002201	144	29494	110	102	82	64	44	20	1	1	0	0	0	0	29324	29332	29352	29370	29390	29414	203	203	204	204	204	204
K11_MALABSORB	50_60	UKBB	CD2_BENIGN_OVARY_EXALLC	-13.1685962313001	2.45619844030959	-13.1682977367493	-13.1682231204803	-13.1682707088517	-13.1685009588004	3337.3307484303	1.00953007903356	2752.0953617548	3221.43853194422	3301.20118247949	5375.03533495382	0.996851677838583	0.014973819223356	0.996182275690371	0.996738509036515	0.996817300295514	0.998045234600628	144	23631	110	102	82	64	44	20	1	1	0	0	0	0	23507	23515	23535	23553	23573	23597	157	157	158	158	158	158
K11_MALABSORB	50_60	UKBB	CD2_BENIGN_RECTUM	-12.4842145243181	-12.4846153333758	1.87764966723213	-12.4565185626437	-12.444348219539	-12.4817308269051	1534.2525435535	1064.84964088852	1.00522822286008	2161.68232436408	2738.94372346064	4750.11627712951	0.993507684152046	0.990645577335361	0.0617782479977762	0.99540228056332	0.99637483637688	0.997903426300043	386	52505	365	329	239	83	41	12	1	1	1	0	0	0	52207	52243	52333	52489	52531	52560	318	318	318	319	319	319
K11_MALABSORB	50_60	UKBB	CD2_BENIGN_RECTUM_ANAL	-12.485536018734	-12.4856387941052	1.86558781422255	-12.4580944500095	-12.4425804775565	-12.4794368484751	1523.38437906785	1057.50589226838	1.00518676518833	2121.86622372726	2622.99252915945	4392.07204114566	0.993460675433737	0.99057984730474	0.0634590632358936	0.995315414328001	0.996215122415898	0.997732929583621	394	52498	370	333	243	86	44	15	1	1	1	0	0	0	52203	52240	52330	52487	52529	52558	318	318	318	319	319	319
K11_MALABSORB	50_60	UKBB	CD2_BENIGN_RECTUM_ANAL_EXALLC	-13.4845602369019	-13.4838291949357	1.82552400301016	-13.4534739021879	-13.4379069351658	-13.4773624948845	2485.17360560699	1702.71099123277	1.00612198742301	3433.68369479257	4237.64986637067	7084.97937901975	0.99567069696698	0.993681589685561	0.0696136781308379	0.996873826302763	0.997469852195957	0.998482229461159	394	41993	370	333	243	86	44	15	1	1	1	0	0	0	41770	41807	41897	42054	42096	42125	246	246	246	247	247	247
K11_MALABSORB	50_60	UKBB	CD2_BENIGN_RECTUM_EXALLC	-13.4831333351849	-13.4826723505801	1.83761999331703	-13.451520070754	-13.4396495446623	-13.480498004225	2502.41896634894	1714.40096173959	1.00617599767177	3500.69548706092	4429.16351200423	7668.579910979	0.995700986920326	0.993725210462367	0.0677989855099374	0.996934113860534	0.997578939592134	0.998597409714082	386	42000	365	329	239	83	41	12	1	1	1	0	0	0	41774	41810	41900	42056	42098	42127	246	246	246	247	247	247
K11_MALABSORB	50_60	UKBB	CD2_BENIGN_SIGMOID_COLON	-13.0368147068098	-13.0335540956431	1.51563140984165	-13.0211180762461	-13.0347905711125	-13.0697564893357	1774.25280190419	1214.92591969217	1.00550925047889	2445.31820547856	2744.60834203184	4692.53459017572	0.994137374579895	0.991440571025691	0.131726817377326	0.995751350496445	0.996210672796501	0.997777716235602	549	52405	497	439	347	114	70	22	1	1	1	0	0	0	52140	52198	52290	52523	52567	52615	316	316	316	317	317	317
K11_MALABSORB	50_60	UKBB	CD2_BENIGN_SIGMOID_COLON_EXALLC	-13.0365442499749	-13.0337987356471	1.47346882417403	-13.0205655298268	-13.0338891305485	-13.0705780334513	1771.02844941307	1185.85111106464	1.00648828683632	2402.48140723959	2696.33969323557	4622.27842524715	0.994126823059801	0.991230553900483	0.143202100134563	0.995675780332699	0.996143105251132	0.997743796985825	549	42017	497	439	347	114	70	22	1	1	1	0	0	0	41824	41882	41974	42207	42251	42299	244	244	244	245	245	245
K11_MALABSORB	50_60	UKBB	CD2_BENIGN_SKIN	-13.0266407094138	-13.0401832344873	-13.0620345330879	-13.0526130717035	-13.0379843473341	-13.0629633589705	2461.54292510338	1833.32751596001	2077.55434600509	2340.1512176739	2255.44222057429	3228.34298182542	0.995777564193212	0.994324814824098	0.994983559854854	0.995549678854216	0.995387712270781	0.996771499063277	259	52266	199	182	143	110	83	44	0	0	0	0	0	0	52008	52025	52064	52097	52124	52163	318	318	318	318	318	318
K11_MALABSORB	50_60	UKBB	CD2_BENIGN_SKIN_EXALLC	-13.0320897358366	-13.0449303178653	-13.0687984023658	-13.058746527767	-13.0431509302055	-13.0690083377733	2407.66666402255	1795.7756189848	2036.06082107387	2299.96779194528	2211.57397495918	3167.59815076323	0.995681274082835	0.99420403259279	0.994878679081784	0.995469799058697	0.995294361147506	0.996708063997544	259	41738	199	182	143	110	83	44	0	0	0	0	0	0	41554	41571	41610	41643	41670	41709	244	244	244	244	244	244
K11_MALABSORB	50_60	UKBB	CD2_BENIGN_TRANSVERSE_COLON	-12.125669266304	-12.1265366381754	2.43796233673826	-12.1275077865782	-12.1353379629292	-12.1610959635348	1488.66407161842	1152.74846852851	1.00438464174815	2184.86704919087	2352.85744025108	4121.46982724679	0.993501033913528	0.991606670343812	0.015210857467544	0.995571217232867	0.995884767302075	0.997645709652509	273	52589	253	203	136	62	34	13	1	1	1	0	0	0	52290	52340	52407	52481	52509	52530	318	318	318	319	319	319
K11_MALABSORB	50_60	UKBB	CD2_BENIGN_TRANSVERSE_COLON_EXALLC	-13.1241088046727	-13.1251315650906	2.40339002804977	-13.1259144015495	-13.1379408811977	-13.1599989031191	2412.20978591124	1866.72019373038	1.00521047972327	3552.1057335993	3825.66596059759	6707.27533930613	0.995658971210008	0.994390025037549	0.0168056594529369	0.997051624754883	0.997259943838901	0.998434512871942	273	42113	253	203	136	62	34	13	1	1	1	0	0	0	41888	41938	42005	42079	42107	42128	244	244	244	245	245	245
K11_MALABSORB	50_60	UKBB	CD2_INSITU	-14.0527563144428	0.855201462103643	-14.0757505460495	-14.0906205692687	-14.1045216249874	-14.1088862267145	2315.31886008712	1.00494112378252	2044.22840248614	2526.66846219802	2622.77945629681	3980.09882838798	0.995157294033249	0.394771251116645	0.994506125008232	0.99555041332182	0.995709236713471	0.99717161824383	760	51614	627	538	402	282	192	86	1	1	0	0	0	0	51434	51523	51659	51779	51869	51975	312	312	313	313	313	313
K11_MALABSORB	50_60	UKBB	CD2_INSITU_BREAST	-12.545581228404	1.98602016691944	-12.5398382406563	-12.5362026182278	-12.5314606013195	-12.5275085062857	1965.25208623813	1.00822077091278	1631.23673154915	1961.13431596395	2167.71348328541	4698.47887440401	0.994906578320335	0.0488582385281069	0.993866466717889	0.994899699464963	0.995387488557034	0.997872610679644	209	29432	180	169	134	99	56	14	1	1	0	0	0	0	29260	29271	29306	29341	29384	29426	200	200	201	201	201	201
K11_MALABSORB	50_60	UKBB	CD2_INSITU_BREAST_EXALLC	-13.540791710841	1.9283128107787	-13.5357946039869	-13.5329062447374	-13.5287173439489	-13.5252406756982	3135.84138561287	1.00934217150715	2606.53705413854	3133.79808408285	3461.69645990152	7437.89628923366	0.996554687006161	0.0560733789852919	0.995856589502777	0.996554448274585	0.996881781131425	0.998549109271051	209	23654	180	169	134	99	56	14	1	1	0	0	0	0	23528	23539	23574	23609	23652	23694	154	154	155	155	155	155
K11_MALABSORB	50_60	UKBB	CD2_INSITU_BREAST_INTRADUCTAL	-13.5233011477628	1.80899819111007	-13.5207011226105	-13.5197447554034	-13.5169562772191	-13.5161204211432	2957.67992429548	1.00828537542518	2457.60543058687	2991.2090829301	3184.47533710001	5846.73668640377	0.996351871778626	0.0727919230831699	0.995610400220274	0.996393712850195	0.996613276224299	0.998155501987012	258	29387	221	205	161	112	71	20	1	1	0	0	0	0	29225	29241	29285	29334	29375	29426	198	198	199	199	199	199
K11_MALABSORB	50_60	UKBB	CD2_INSITU_BREAST_INTRADUCTAL_EXALLC	-13.5214047129103	1.75233458709308	-13.5191818967136	-13.5185657352307	-13.5160502960518	-13.5152504652809	2890.30215267445	1.00943805787805	2390.77795070538	2916.63054395054	3085.56329063058	5665.99259492751	0.996267351944896	0.0825725723554343	0.995488209592515	0.996301822907827	0.99650494501312	0.998096785466113	258	23730	221	205	161	112	71	20	1	1	0	0	0	0	23612	23628	23672	23721	23762	23813	154	154	155	155	155	155
K11_MALABSORB	50_60	UKBB	CD2_INSITU_EXALLC	-14.0582296861272	0.817453938241372	-14.0829608404303	-14.0992172570612	-14.1138937554492	-14.1182366226032	2273.35898503991	1.00579945346014	2009.99317963408	2481.48589586447	2582.30508854662	3933.87827780299	0.995065991335681	0.416366862773318	0.994409689941062	0.99546663260883	0.995639089314973	0.997136490239477	760	41857	627	538	402	282	192	86	1	1	0	0	0	0	41747	41836	41972	42092	42182	42288	242	242	243	243	243	243
K11_MALABSORB	50_60	UKBB	CD2_LEIOMYOMA_ENDOMETRIOSIS	-12.1515292766177	2.72282351012102	-12.1497633155509	2.7901349411908	-12.1577789832171	-12.1608926810098	2536.09089996144	1.01672698034055	1731.28905892847	1.01354642573645	1547.21157011289	2361.88707341066	0.996176998031851	0.00740569862243195	0.994400687195014	0.00590800864815019	0.993730395697187	0.995891867247239	152	28500	85	88	92	93	85	41	1	1	0	1	0	0	28376	28373	28369	28368	28376	28420	190	190	191	190	191	191
K11_MALABSORB	50_60	UKBB	CD2_LEIOMYOMA_ENDOMETRIOSIS_EXALLC	-13.1503098836022	2.67093282236294	-13.1484380682828	2.70109072616058	-13.1573191779467	-13.1604301063862	4061.65607769547	1.01840960062911	2765.21237933636	1.01510180293156	2468.03335435052	3729.51220908485	0.997416716065064	0.00872486295298766	0.996206115566609	0.00779306535805968	0.995746422110252	0.997184489119521	152	22835	85	88	92	93	85	41	1	1	0	1	0	0	22752	22749	22745	22744	22752	22796	149	149	150	149	150	150
K11_MALABSORB	50_60	UKBB	CD2_NEOPLASM	0.831586341861439	-0.283853793407002	-0.42273047920307	-0.750990783572349	0.680229819177979	-14.1042359402745	0.46125757442288	0.586959481536635	0.714884356986395	1.00571907133068	0.510237695981724	1257.59852461906	0.0714090085450681	0.628669547252655	0.554301288664448	0.455232451317642	0.182478446080069	0.991051741896198	7902	42691	6409	5609	4304	2961	2048	954	12	8	6	5	4	0	43936	44736	46041	47384	48297	49391	236	240	242	243	244	248
K11_MALABSORB	50_60	UKBB	CD2_PRIMARY_LYMPHOID_HEMATOPOIETIC	-13.1569110053381	-13.1581791922181	-13.1625542257113	-13.1456901878419	3.1641383848071	-13.1559678886734	2320.46696616067	1807.25310215502	2293.58838929122	2952.56262351318	1.0040649682746	5345.46002992772	0.99547606578102	0.994190843961606	0.99542108723626	0.996447591490335	0.00162529671387063	0.998036290047081	326	52388	286	232	147	93	47	19	1	1	1	1	1	0	52115	52169	52254	52308	52354	52382	312	312	312	312	312	313
K11_MALABSORB	50_60	UKBB	CD2_PRIMARY_LYMPHOID_HEMATOPOIETIC_EXALLC	-13.1580947019198	-13.1588175909341	-13.163681986921	-13.1474681828396	3.0987761369789	-13.1562918234148	2231.84840848898	1749.67241993453	2222.81494672481	2868.51347079809	1.00461754911727	5217.91085834415	0.995296015735771	0.993999380512401	0.995274893555975	0.996343009975274	0.00203871886299946	0.997988238725043	326	42402	286	232	147	93	47	19	1	1	1	1	1	0	42192	42246	42331	42385	42431	42459	249	249	249	249	249	250
K11_MALABSORB	50_60	UKBB	CHOLELITH_BROAD	1.51633611896539	1.34243492117686	1.8981862041088	1.49677775868364	0.888131002256779	2.51373335186415	0.716375220235477	0.586942577449982	0.511133835791419	0.715220488729416	1.00514135571786	0.714024267467474	0.0342871318020062	0.0221861542145969	0.000204269109283846	0.0363714672115398	0.376918572157648	0.000430709157957988	1705	49867	1344	1189	901	689	473	214	10	9	7	5	3	2	49946	50101	50389	50601	50817	51076	272	273	275	277	279	280
K11_MALABSORB	50_60	UKBB	CHRONNAS	-11.2065286741239	2.8615463090363	3.04135343047102	3.22261067083238	-11.1863812286658	-11.2197007409241	1530.81045201672	1.0071764434773	1.00847714910986	1.00753881577584	1333.62782743336	3014.72036837834	0.994159017968145	0.00449501901301353	0.0025631227570764	0.00138145594173793	0.993307476021965	0.997030568597073	133	49901	92	88	71	63	50	14	1	2	2	1	0	0	49680	49684	49701	49709	49722	49758	261	260	260	261	262	262
K11_MALABSORB	50_60	UKBB	CIRRHOSIS_BROAD	-11.0859088414594	3.16317906719222	2.9324014395824	-11.0795418754988	-11.089343083607	-11.0703671815198	1084.01445226714	0.714004364847765	1.00442334822796	1429.37762515217	1615.09501526241	2583.98249916542	0.991840402764577	9.41476109826683e-06	0.00350607421677684	0.993815415377555	0.994521717897288	0.996581692004945	213	52551	187	130	81	51	30	12	2	2	1	0	0	0	52260	52317	52366	52396	52417	52435	315	315	316	317	317	317
K11_MALABSORB	50_60	UKBB	COLITNONINFNAS	2.7925702068813	1.70823698303998	1.53936948908275	2.18743061540464	0.943736209164269	-12.1648283249328	0.462271163704091	0.587125506140487	0.714944266455621	0.587120892145267	1.00489922373485	984.883140901474	1.53182298049917e-09	0.00362016612503531	0.0313082938042177	0.000194781434035247	0.347661346135259	0.990145143609143	1219	50451	918	796	645	504	410	240	12	8	6	4	1	0	50470	50592	50743	50884	50978	51148	270	274	276	278	281	282
K11_MALABSORB	50_60	UKBB	CONGEN_HEART_ARTER	-11.954412383688	-11.9387310677213	-11.9475439091691	-11.9649068598329	-11.9670237599662	-12.0064954397425	2215.10360423689	1673.90288560642	1936.67702927739	2209.45190583165	2486.19117962558	4296.50088692649	0.995694018665357	0.994309318350646	0.995077805842169	0.995679214483195	0.996159480129774	0.99777032866406	123	52640	99	82	62	46	30	13	0	0	0	0	0	0	52346	52363	52383	52399	52415	52432	318	318	318	318	318	318
K11_MALABSORB	50_60	UKBB	COPD_ASTHMA_INFECTIONS	-0.0774880266401266	0.886667040155462	1.05555365318258	0.292456624263841	-0.448566766162726	1.1669800833375	1.0080586945635	0.462225721664697	0.462242479578507	0.716718068731668	1.00606511276232	0.71538062974116	0.938728103960566	0.0550786199708296	0.0223980116542672	0.683237155244538	0.655696528757481	0.102833029388151	5195	39930	3837	3384	2860	2453	1910	924	13	12	8	4	3	2	41058	41511	42035	42442	42985	43971	217	218	222	226	227	228
K11_MALABSORB	50_60	UKBB	COPD_ASTHMA_PNEUMONIA_SEPSIS	1.33913076845852	1.62653567192538	1.97574083602973	1.70676574218907	1.85692127456366	-11.4956856770114	1.00793115242641	0.716786232442367	0.716668696712673	1.00664553932648	1.00634216876813	1391.97071050667	0.183982120658864	0.0232557971147911	0.00583629250786244	0.0899809434752115	0.0650057477777355	0.993410690479595	1126	38645	973	684	464	309	192	87	5	5	3	2	1	0	38576	38865	39085	39240	39357	39462	217	217	219	220	221	222
K11_MALABSORB	50_60	UKBB	COPD_COMORB	0.959313157224139	0.422325599173995	0.534176515681736	1.0059382045508	0.937396163402972	0.108803096485433	0.402405318062628	0.398004363315594	0.426856404315378	0.397270890019979	0.424810469248166	1.00672450188123	0.017128045080896	0.288640839489991	0.210781391672701	0.0113374663737958	0.0273404727131402	0.913935138565117	10721	35058	8505	7499	5914	4385	3085	1353	26	22	17	14	7	1	37096	38102	39687	41216	42516	44248	152	156	161	164	171	177
K11_MALABSORB	50_60	UKBB	COPD_CVDMETABOCOMORB	0.629918275347428	-0.593380944902477	1.13536826472853	0.854940896091246	1.04147384916208	-13.0039627178829	0.721181130951983	1.00897328244842	0.517575967650769	0.71958568057213	0.718492817067346	1350.82454874122	0.382415871271947	0.556462673622463	0.0282622847283169	0.234793385351024	0.147190810847384	0.992319135126498	4805	32497	4131	3419	2481	1663	1027	391	9	7	6	4	2	0	33031	33743	34681	35499	36135	36771	131	133	134	136	138	140
K11_MALABSORB	50_60	UKBB	COPD_EARLY	1.53629219483682	-13.5450913867548	-13.536774321162	1.93008110171066	2.21045683857928	-13.5304442013539	1.00483400115057	1452.84446834262	1762.89968088036	1.00434189935251	1.00410682379079	4999.52959843197	0.126288868486239	0.992561307859118	0.993873345595338	0.0546388449069384	0.0277065865607718	0.997840652977843	705	51106	616	487	339	207	123	48	2	1	1	1	1	0	50893	51022	51170	51302	51386	51461	300	301	301	301	301	302
K11_MALABSORB	50_60	UKBB	COPD_EARLYANDLATER	1.53240887514849	-13.5436352595372	-13.5355183793655	1.92873359267079	2.20731106783316	-13.529753887011	1.00479281308485	1451.10661895302	1761.4003267355	1.00431209037409	1.00408558382993	4987.37669527478	0.127234317090288	0.992553200129194	0.99386869941877	0.0548007765994231	0.027925625954997	0.997835501676191	705	51697	616	487	339	207	123	48	2	1	1	1	1	0	51478	51607	51755	51887	51971	52046	306	307	307	307	307	308
K11_MALABSORB	50_60	UKBB	COPD_EARLY_EXMORE	1.73166449702143	-14.1789557541636	-14.1736809457576	2.12072089635494	2.40121700728964	-14.1684295445324	1.01078212230617	2198.91803383236	2664.04541218371	1.00973841909778	1.00912579295938	7673.21718199749	0.0866771044121013	0.994855155438605	0.995754986835988	0.0357053068260334	0.0173360412658679	0.99852672425498	705	27758	616	487	339	207	123	48	2	1	1	1	1	0	27711	27840	27988	28120	28204	28279	134	135	135	135	135	136
K11_MALABSORB	50_60	UKBB	COPD_EXCL	0.471503854573641	0.778417857123212	1.16519324383074	-0.443684103046512	0.94264384609013	1.5670788269027	0.721936075836762	0.466662139970152	0.429576382985251	1.00866103860804	0.515684833542442	0.59033171927129	0.513685201510451	0.0953049191630828	0.00667931180605896	0.660028125593334	0.067557709554711	0.00794087824039757	5974	31384	4540	3985	3259	2667	2013	972	15	14	11	7	7	3	32642	33197	33923	34515	35169	36210	161	162	165	169	169	173
K11_MALABSORB	50_60	UKBB	COPD_HOSPITAL	1.53240887514849	-13.5436352595372	-13.5355183793655	1.92873359267079	2.20731106783316	-13.529753887011	1.00479281308485	1451.10661895302	1761.4003267355	1.00431209037409	1.00408558382993	4987.37669527478	0.127234317090288	0.992553200129194	0.99386869941877	0.0548007765994231	0.027925625954997	0.997835501676191	705	51697	616	487	339	207	123	48	2	1	1	1	1	0	51478	51607	51755	51887	51971	52046	306	307	307	307	307	308
K11_MALABSORB	50_60	UKBB	COPD_HOSPITAL_ASTHMA_INF	-11.9826093651543	-12.0005236967901	-11.9995709075726	-11.9729448644783	-12.023630657247	-12.0447368068206	1867.38330805184	1490.6713360323	1799.75143920104	2317.50919366612	2366.35823625387	3946.21906098854	0.994880176255802	0.993576767109046	0.994680264607494	0.995877908322904	0.995945910538874	0.99756468293653	159	50865	143	96	66	43	30	12	0	0	0	0	0	0	50582	50629	50659	50682	50695	50713	299	299	299	299	299	299
K11_MALABSORB	50_60	UKBB	COPD_HOSPITAL_ASTHMA_PNEUM_SEPSIS	-11.1493668376501	3.06076638938132	-11.1857102601669	-11.1915244592865	-11.2369560627226	-11.0930522250091	1504.98710174883	1.00455597706019	1534.18652149085	2001.20343305192	2259.99130277639	4281.25671063093	0.994089101307891	0.00231226268774885	0.994182697917281	0.995537935881211	0.996032835701664	0.997932624507939	112	50911	105	64	44	27	14	5	1	1	0	0	0	0	50616	50657	50677	50694	50707	50716	301	301	302	302	302	302
K11_MALABSORB	50_60	UKBB	COPD_HOSPITAL_MAIN	1.53240887514849	-13.5436352595372	-13.5355183793655	1.92873359267079	2.20731106783316	-13.529753887011	1.00479281308485	1451.10661895302	1761.4003267355	1.00431209037409	1.00408558382993	4987.37669527478	0.127234317090288	0.992553200129194	0.99386869941877	0.0548007765994231	0.027925625954997	0.997835501676191	705	51697	616	487	339	207	123	48	2	1	1	1	1	0	51478	51607	51755	51887	51971	52046	306	307	307	307	307	308
K11_MALABSORB	50_60	UKBB	COPD_MODE	1.70307572897954	-14.1792655712791	-14.1750315179812	2.10560107584986	2.39229820973888	-14.1703710138432	1.01097834521607	2192.91368276331	2653.26952782213	1.01009625273474	1.00948066250637	7609.18578512428	0.0920692835849004	0.994840955966727	0.995737340335478	0.0371097234776142	0.0177962347501923	0.998514123056406	705	27089	616	487	339	207	123	48	2	1	1	1	1	0	27044	27173	27321	27453	27537	27612	132	133	133	133	133	134
K11_MALABSORB	50_60	UKBB	COPD_MULTIMORB	-13.0112736892429	-13.0184738803033	-13.0087140662724	-12.989198090512	-12.9687930152626	-12.9462120799634	2574.19029682162	2078.58472072804	2585.53071660295	3421.99394162677	4354.30869108404	6572.56401178746	0.995967100722325	0.995002767363221	0.995985579188396	0.996971398575451	0.997623598794953	0.998428379542381	205	50943	186	142	92	50	26	9	0	0	0	0	0	0	50662	50706	50756	50798	50822	50839	300	300	300	300	300	300
K11_MALABSORB	50_60	UKBB	COX_ARTHROSIS	1.22040810822896	-14.0510127099769	-14.0507767706635	-14.0425880286356	-14.0454589292318	-14.0061863405185	1.00640966188471	1592.78173848613	1967.17247230968	2540.45757918287	2908.84359763903	5979.41613124835	0.225269200572976	0.992961408067339	0.994301057641591	0.995589649983857	0.996147399849373	0.998131036647725	987	43566	882	732	499	310	174	55	1	0	0	0	0	0	43438	43588	43821	44010	44146	44265	232	233	233	233	233	233
K11_MALABSORB	50_60	UKBB	C_PSOR_ARTHR_COMORB	-0.100219081824889	0.0859851258403518	-0.235594894764276	0.202053207096597	0.461066803002806	-12.9847030610707	1.01087351935889	0.720188601507062	1.00927460956679	1.0090422039835	1.00843279488008	1518.82087770964	0.92102626395939	0.904964393869562	0.815427579400721	0.84129087300005	0.647519224151991	0.993178808608136	4162	28677	3671	3049	2115	1386	816	274	6	5	3	2	1	0	29038	29660	30594	31323	31893	32435	124	125	127	128	129	130
K11_MALABSORB	50_60	UKBB	C_STROKE	-13.4652585774324	1.29855098790292	-13.4689693335083	2.00448817295242	-13.4982365716035	-13.469851690525	2044.0627548987	1.00521074482395	1942.89074982852	1.00477624171439	2711.89178090877	4741.60317130418	0.994743975351678	0.196419610329526	0.994468759190854	0.0460472685306332	0.996028606243175	0.997733388506667	610	46401	533	412	280	199	114	36	2	2	1	1	0	0	46215	46336	46468	46549	46634	46712	261	261	262	262	263	263
K11_MALABSORB	50_60	UKBB	D3_ANAEMIA	3.03198221830096	0.758597431904989	1.70792062587095	1.65156794891291	0.57914500150185	-13.0468500782306	0.351836056805027	0.727092240934031	0.528654082136342	0.603058132984833	1.01357745786601	1404.70002006089	6.83723586112158e-18	0.296795300377649	0.00123489206919467	0.00616911418807174	0.567737326891488	0.992589356854516	2309	18984	1738	1500	1190	951	708	329	19	9	8	4	1	0	19445	19683	19993	20232	20475	20854	91	101	102	106	109	110
K11_MALABSORB	50_60	UKBB	D3_ANAEMIANAS	3.154361279233	0.640606938487182	2.04857379326246	-13.2567358819467	1.29204525938145	-13.2726286329561	0.395632012390723	1.00572335441783	0.587677979038448	1399.9711297228	1.00521294807379	2281.88268621034	1.54908598371793e-15	0.524149998069852	0.000490524486950968	0.992444710758385	0.19867181322411	0.995359110344174	1156	51179	912	754	564	432	304	131	11	4	4	1	1	0	51129	51287	51477	51609	51737	51910	283	290	290	293	293	294
K11_MALABSORB	50_60	UKBB	D3_ANAEMIA_B12_DEF	-12.2005797986145	-12.2068811745808	-12.2243725989816	3.06510027722985	-12.2334735039167	-12.2229463489753	2384.30976797273	1769.89837147713	2011.72415538995	1.00619581761535	2398.78712773897	4127.56451324904	0.99591722019383	0.99449708245036	0.995151632438525	0.00231733262505867	0.995930919751104	0.997637229922308	147	49640	111	102	82	72	45	18	1	1	1	1	0	0	49425	49434	49454	49464	49491	49518	250	250	250	250	251	251
K11_MALABSORB	50_60	UKBB	D3_ANAEMIA_IRONDEF	3.04126165685444	1.29068551435168	1.89952036434175	1.71527335280102	-13.2326192241894	-13.2327605629917	0.425115244832242	0.715944866256742	0.588368723800054	0.716210901560787	1230.2377465604	1884.48928797665	8.43035720101324e-13	0.0714239950492946	0.00124462010251147	0.0166236412370048	0.991418001093774	0.994397352825847	1295	50846	945	861	720	578	435	200	12	7	5	2	0	0	50910	50994	51135	51277	51420	51655	274	279	281	284	286	286
K11_MALABSORB	50_60	UKBB	D3_ANAEMIA_IRONDEF_NAS	3.04126165685444	1.29068551435168	1.89952036434175	1.71527335280102	-13.2326192241894	-13.2327605629917	0.425115244832242	0.715944866256742	0.588368723800054	0.716210901560787	1230.2377465604	1884.48928797665	8.43035720101324e-13	0.0714239950492946	0.00124462010251147	0.0166236412370048	0.991418001093774	0.994397352825847	1295	50846	945	861	720	578	435	200	12	7	5	2	0	0	50910	50994	51135	51277	51420	51655	274	279	281	284	286	286
K11_MALABSORB	50_60	UKBB	D3_APLASTICANDOTHANAEMIA	3.19299656315999	0.549766144399239	1.91858867603554	-13.271898953749	1.1064820691306	-13.2885650119934	0.37160594811668	1.00552103790132	0.587647616406323	1311.03637110465	1.00540125348905	1969.25943767645	8.51521022221237e-18	0.584552194962561	0.00109517219771968	0.991922983498219	0.271097875679519	0.99461591490227	1297	51262	998	820	625	483	360	172	12	4	4	1	1	0	51263	51441	51636	51778	51901	52089	286	294	294	297	297	298
K11_MALABSORB	50_60	UKBB	D3_BLOODOTHER	2.45978634383275	-13.179107462291	-13.177307347211	-13.1923871331381	-13.199878538934	-13.1667470610899	0.714191227723202	1410.05436634782	1731.64680620442	2008.69300123064	2168.51425532292	3423.87380840178	0.000572844063894347	0.992542661104196	0.993928398923168	0.99475981330333	0.995143258004337	0.996931686478358	603	52117	513	377	252	186	117	57	2	0	0	0	0	0	51895	52031	52156	52222	52291	52351	310	312	312	312	312	312
K11_MALABSORB	50_60	UKBB	D3_BLOOD_IMMUN	2.87489693526248	0.495933009256861	1.46921190258469	1.40196422254035	0.32405309863748	-12.1611966600937	0.312389248266203	0.715664655964398	0.512727458230527	0.588622887810246	1.00563913537666	801.059005406224	3.48314089737652e-20	0.48832936712103	0.00416373404273559	0.0172296638944798	0.747273939172219	0.987887461125586	2977	48822	2282	1930	1498	1197	875	411	20	9	8	4	1	0	49250	49602	50034	50335	50657	51121	247	258	259	263	266	267
K11_MALABSORB	50_60	UKBB	D3_COAGDEF_PURPUR_HAEMORRHAGIC	2.41403618950887	-13.1631156104672	-13.168589859998	-13.1875844842023	-13.197570449941	-13.2021885473681	1.00508734848451	1915.11155084632	2354.14088390684	2805.49314711011	2957.01557927879	4553.98390376784	0.0163138536287184	0.994515951815404	0.995536817777636	0.99624945392731	0.996438942419971	0.997686902747525	333	52340	284	201	136	95	66	33	1	0	0	0	0	0	52072	52155	52220	52261	52290	52323	316	317	317	317	317	317
K11_MALABSORB	50_60	UKBB	D3_COAGOTHER	-12.0137176398412	-12.0266771152484	-12.0466197406328	-12.0646312087279	-12.0293184572691	-12.0333202050648	2328.54085525137	1800.22701056391	2150.82233402862	2486.87770730295	2498.96054446654	3997.13978342372	0.995883466130584	0.994669656352748	0.995531122448128	0.996129224534866	0.9961592149072	0.997597985953848	111	52038	88	67	52	39	29	14	0	0	0	0	0	0	51748	51769	51784	51797	51807	51822	313	313	313	313	313	313
K11_MALABSORB	50_60	UKBB	D3_HAEMOLYTICANAEMIA	-12.0263804965626	-12.0414081169894	-12.036948342098	-12.0287990413357	-12.033789161054	-12.0179082021628	2273.47622654646	1645.9530499979	1811.19430859152	2083.00401927185	1843.75668633322	3261.4276561707	0.995779318711735	0.994162914958845	0.994697407948929	0.995392452626686	0.994792422187876	0.997059912799371	130	52587	98	86	68	58	47	22	0	0	0	0	0	0	52299	52311	52329	52339	52350	52375	320	320	320	320	320	320
K11_MALABSORB	50_60	UKBB	D3_IMMUNEMECHANISM	-12.162641616529	2.74026645868646	-12.1713621948955	-12.1576240430038	-12.137066606795	-12.0897242735447	2235.64252755552	1.00518856059606	1938.74124397069	2014.21129556734	2245.56467289152	3916.23474003254	0.99565926306441	0.00640833437838616	0.994990936403835	0.995184059566974	0.995687529721849	0.997536871597056	136	52516	105	90	79	63	42	17	1	1	0	0	0	0	52230	52245	52256	52272	52293	52318	316	316	317	317	317	317
K11_MALABSORB	50_60	UKBB	D3_NUTRIANAEMIA	3.03236060439271	1.15665498995073	1.7816963211288	1.99021036630726	-13.2279489193627	-13.2281739139749	0.396242261457052	0.715622015507228	0.587904933121417	0.5878348965706	1170.96861692668	1826.3796256799	1.96658033674034e-14	0.106030938602087	0.00244079856357254	0.000710067422709413	0.990986819299402	0.994221100966002	1428	50915	1057	951	787	638	466	208	14	8	6	3	0	0	50996	51102	51266	51415	51587	51845	276	282	284	287	290	290
K11_MALABSORB	50_60	UKBB	D3_OTHERANAEMIA	3.11475245289188	0.593764026406043	1.95881382583184	-13.2510776653763	1.13787306615877	-13.2704863537631	0.395702114931482	1.00575841764446	0.587873529429984	1324.39051204403	1.00551513046658	2003.4003604959	3.50532712639801e-15	0.554946331320868	0.000862141241267466	0.992016966457439	0.25778919421724	0.994714866307059	1235	51195	948	791	605	472	351	167	11	4	4	1	1	0	51188	51345	51531	51664	51785	51969	283	290	290	293	293	294
K11_MALABSORB	50_60	UKBB	D3_OTHERBLOOD	-11.9345454309645	-11.9412955837414	-11.9602642679208	-11.9703907151369	-11.994516670708	-12.002711510709	2200.12613834549	1707.13835649881	1980.76984839924	2155.91645701514	2287.48442012548	4518.36401022216	0.995671910498943	0.994418907144059	0.995182250869852	0.995569892871448	0.995816279347451	0.997880479103224	104	51531	86	75	60	47	30	15	0	0	0	0	0	0	51243	51254	51269	51282	51299	51314	306	306	306	306	306	306
K11_MALABSORB	50_60	UKBB	D3_PURPURA_AND3_OTHER_HAEMORRHAGIC	2.79459674837377	-12.1439236260466	-12.1420670059198	-12.1647155007382	-12.1959197833066	-12.2172086839823	1.00491210607674	1425.43206819131	1766.06218708157	2190.65406840172	2375.28348044511	3745.34308143781	0.00542023392019008	0.993202529833529	0.994514410903086	0.995569364902264	0.99590327073643	0.997397326577018	229	52270	202	137	87	56	38	18	1	0	0	0	0	0	51981	52046	52096	52127	52145	52165	315	316	316	316	316	316
K11_MALABSORB	50_60	UKBB	D3_THROMBOCYTOPENIANAS	3.06207760336458	-12.1308394975185	-12.1387785019901	-12.1713151827395	-12.2078592533259	-12.2593412985585	1.00509700239603	1654.61119759675	2095.9336509416	2748.48106781441	3099.82383850008	5094.80817531704	0.00231484488612643	0.994150334018439	0.995379009347638	0.996466676506476	0.996857744908255	0.998080098529334	179	52219	162	105	65	36	21	11	1	0	0	0	0	0	51920	51977	52017	52046	52061	52071	315	316	316	316	316	316
K11_MALABSORB	50_60	UKBB	DIABETES_FG	0.65382805375673	0.0920827235716405	0.418092567732612	0.811086759905473	0.309158214644306	1.29613213094776	0.71484880024711	0.713784535164158	0.713731080237232	0.713855463234852	1.00436647140908	1.00421489154114	0.360381572819071	0.897352639761357	0.558020375208503	0.255870418964035	0.758223751648607	0.196810498381785	3619	49110	3025	2582	1889	1311	842	351	8	6	4	3	2	1	49418	49861	50554	51132	51601	52092	278	280	282	283	284	285
K11_MALABSORB	50_60	UKBB	DM1_RETINOPATHY	-14.2217159330858	-14.2350522300226	-14.2437900182337	3.20554372521615	-14.1975066478875	-14.1880792963941	5465.45338477163	4242.10602794157	5096.47757678674	1.02967117767053	6601.18373138928	9768.85178088913	0.997923818214719	0.997322578218009	0.997770050946697	0.00185087966350856	0.998283949805998	0.998841169290716	137	7119	112	90	64	48	31	13	0	0	0	1	0	0	7075	7097	7123	7139	7156	7174	69	69	69	68	69	69
K11_MALABSORB	50_60	UKBB	DM2_RETINOPATHY	-14.1392041641754	-14.1579335355019	2.4776329109933	2.8529700565889	-14.1229552307612	-14.1227210825894	3613.77668513606	3062.69913243693	1.02526073600442	1.02477430075974	6054.61715572945	9320.65713011708	0.996878217747165	0.996311633673518	0.0156667337301629	0.00536932921036884	0.998138862057982	0.998791040520073	240	7168	215	161	92	62	33	12	0	1	1	1	0	0	7123	7177	7246	7276	7305	7326	70	69	69	69	70	70
K11_MALABSORB	50_60	UKBB	DM_COMORB	-14.4548713565809	-0.211641613207324	0.1610697651599	1.68613854437862	-14.4549251033414	-14.4390628665377	1566.59465310447	1.00496809308872	1.00498082384724	0.585586119601986	2101.16212717291	3712.94648976288	0.992638073280661	0.833203036519512	0.872667223197086	0.0039842859401005	0.994511003960605	0.996897160697741	2649	49108	2327	1868	1289	850	511	175	3	3	2	3	0	0	49154	49613	50192	50631	50970	51306	273	273	274	273	276	276
K11_MALABSORB	50_60	UKBB	DM_COMORB_EXMORE	-14.4505724277089	-0.199218098830824	0.171864318982988	1.69846529605564	-14.4500331729045	-14.4324048615589	1572.66991974578	1.00553139504033	1.00554864090379	0.586503753398023	2114.17254835529	3726.34669934907	0.992668692744698	0.842949450813484	0.864289841035852	0.00378054212429553	0.994546628365406	0.99690974427404	2649	44291	2327	1868	1289	850	511	175	3	3	2	3	0	0	44381	44840	45419	45858	46197	46533	229	229	230	229	232	232
K11_MALABSORB	50_60	UKBB	DM_COMPLICATIONS	2.16317594387442	1.68188889850549	2.20080838665084	2.52856841751349	-13.1574105434579	-13.1497749162339	1.02918417858704	1.02949447861411	1.02872996238951	1.02839177716703	2843.82914472839	4577.76503991821	0.0355676795973407	0.102321089323599	0.0324077310447739	0.0139417840284487	0.996308478201374	0.997708054506248	314	7463	268	213	130	90	59	24	2	2	1	1	0	0	7436	7491	7574	7614	7645	7680	71	71	72	72	73	73
K11_MALABSORB	50_60	UKBB	DM_HYPOGLYC	-12.1084354342587	2.98631678866872	-12.0900410267164	-12.0867591430454	-12.1197113294643	-12.0820907580336	2297.39799472756	1.00579176420147	2258.11978862331	2963.75309764592	3560.84119578019	6099.20949961208	0.995794769133283	0.00298653608395363	0.995728122557308	0.996746081248831	0.997284318129108	0.998419449705094	130	45561	115	83	55	32	16	8	0	1	0	0	0	0	45320	45352	45380	45403	45419	45427	256	255	256	256	256	256
K11_MALABSORB	50_60	UKBB	DM_IBD	1.75017777130719	0.49616674809072	0.824867486056987	-14.1608807515935	-14.1540352446333	2.40383911007647	0.735761351806851	1.01810045551281	1.01781017700371	2211.09137501111	2369.59841106814	1.01548830546064	0.0173723844562397	0.626013458157077	0.417691058251679	0.994890002735061	0.995234121112216	0.0179244273876688	2144	22359	1813	1537	1137	769	497	197	4	2	1	0	1	1	22610	22886	23286	23654	23926	24226	76	78	79	80	79	79
K11_MALABSORB	50_60	UKBB	DM_OTHER_WIDE	0.569369991457619	0.022561112174154	0.374085644044915	1.44611140133481	1.63506258844563	-11.4897033784074	1.00565105834962	1.00477184455838	1.00478510882235	0.71430905471658	0.713851842250808	815.444196200309	0.571277862131632	0.982085833066719	0.709666425284271	0.0429197795539396	0.0219935698688649	0.988758085902605	1921	47571	1600	1348	956	670	421	190	5	4	4	4	2	0	47614	47866	48258	48544	48793	49024	273	274	274	274	276	278
K11_MALABSORB	50_60	UKBB	DUODENAL_ULCER_UNSPE_ACUTE_CHRONIC_WO_HAEMORRHAGE_PERFORATION	3.23113403969455	-12.088001019466	-12.1052974229849	-12.112571291919	-12.1275124555134	-12.140896723589	1.00587662995437	1559.94531011404	1886.3112746998	2374.90158230487	2905.66673099973	4526.76521987752	0.00131696600636794	0.993817262182761	0.994879655467523	0.995930613799606	0.996669842844634	0.997860056361223	142	52533	121	107	79	50	27	11	1	0	0	0	0	0	52243	52257	52285	52314	52337	52353	310	311	311	311	311	311
K11_MALABSORB	50_60	UKBB	E4_ACIDOSIS	3.63011309188118	-11.546733153476	-11.5214830601171	4.63730978778854	-11.6467889958535	-11.7266122888643	1.00603457388864	1675.00746524006	2178.23745550736	1.00610418494885	4690.27881324228	9271.98309513376	0.000308164479826142	0.994499793383294	0.995779720634641	4.04270854473935e-06	0.998018714037565	0.998990886814025	132	43782	124	62	34	17	6	2	1	1	1	1	0	0	43556	43618	43646	43663	43674	43678	233	233	233	233	234	234
K11_MALABSORB	50_60	UKBB	E4_CA_MET	-11.9943546107738	-12.0061630498491	-12.0374148018832	-12.0628312872177	-12.0666754688662	-11.9737398786778	2061.59194720962	1867.02083271362	2452.71090960179	3291.10511026103	3647.53862560753	4917.19611713625	0.995357928913203	0.994869116648133	0.996084157807344	0.997075533910057	0.997360467568964	0.998057093409508	160	43817	147	73	41	23	16	9	0	0	0	0	0	0	43594	43668	43700	43718	43725	43732	236	236	236	236	236	236
K11_MALABSORB	50_60	UKBB	E4_DIABETES	0.476659045654097	-0.0857860023906049	0.242081638368961	-13.4690950429613	-13.4569581560594	1.8286629648853	1.00547165119117	1.00480580223619	1.00475310730344	1167.65605013891	1271.34421548285	1.00423923921623	0.635453465937585	0.931962708309428	0.809604377629509	0.99079648098537	0.991554687923337	0.0686154383112244	2196	50495	1855	1571	1162	791	511	202	3	2	1	0	1	1	50537	50821	51230	51601	51881	52190	296	297	298	299	298	298
K11_MALABSORB	50_60	UKBB	E4_DM1	-12.1394947846808	-12.1286451390605	2.57984533610277	-12.1389900455053	-12.1275290668272	-12.0980612329036	1791.81515158779	1342.36948502213	1.00520296780852	1866.09566937874	2110.52450609134	3201.02257975656	0.994594396995162	0.992791010864664	0.0102733006560382	0.994809781409994	0.995415208435255	0.996984453232533	202	48367	165	149	110	78	48	21	1	1	1	0	0	0	48118	48134	48173	48205	48235	48262	285	285	285	286	286	286
K11_MALABSORB	50_60	UKBB	E4_DM1NOCOMP	-12.1400418463798	-12.1320516017388	2.57176093461043	-12.1481655362346	-12.1390559416411	-12.1323450767838	1785.73101132055	1338.06431872803	1.0050228220042	1884.50880063061	2048.49619208447	2927.50412092925	0.994575735492993	0.992765785694063	0.0105001526823113	0.9948566084757	0.995271893269502	0.996693366528673	207	48371	168	148	110	78	48	26	1	1	1	0	0	0	48124	48144	48182	48214	48244	48266	285	285	285	286	286	286
K11_MALABSORB	50_60	UKBB	E4_DM1_STRICT	-11.980185695389	-11.9589121362843	-11.962125890973	-11.9728642626953	-11.9476667730469	-11.9562490365057	2407.42771434562	1722.16423819208	1872.26369115401	2330.11286393489	2370.93802050217	3342.52437480877	0.996029469257692	0.994459439778894	0.994902250856477	0.995900232278413	0.99597930505656	0.997145963619642	108	48415	80	75	62	42	30	19	0	0	0	0	0	0	48156	48161	48174	48194	48206	48217	287	287	287	287	287	287
K11_MALABSORB	50_60	UKBB	E4_DM2	1.20261253477125	-0.060017248477513	0.276090835872452	-13.4638613302687	-13.4548905529079	1.88898712557535	0.714774131743573	1.00483217000078	1.00470057423068	1187.87037918776	1291.44171830437	1.00426328047273	0.0924705538645468	0.952371769323219	0.783470572529333	0.990956608347142	0.991687386990186	0.0599762677105554	2126	50426	1805	1525	1121	757	491	191	4	2	1	0	1	1	50447	50727	51131	51495	51761	52061	296	298	299	300	299	299
K11_MALABSORB	50_60	UKBB	E4_DM2NOCOMP	0.502502310788938	-14.4997934963593	0.315401131905051	-14.4920644496872	-14.4859133101405	2.02145084520398	1.00541778451685	1375.89112973648	1.00462478530174	2051.4395049137	2210.13385679713	1.00421634919532	0.617219761401733	0.991591669591435	0.75355963378948	0.994363519725247	0.994770450762419	0.0441184705965412	2064	50516	1784	1481	1068	711	451	170	2	1	1	0	1	1	50498	50801	51214	51571	51831	52112	296	297	297	298	297	297
K11_MALABSORB	50_60	UKBB	E4_DM2OPTH	-14.0003088404246	-14.0010636157946	-14.0123592111816	-14.0026460300465	-13.9383251402792	-14.0125580570885	4269.83971162125	3644.40547811132	4749.63237886984	6223.1318586627	9068.64457825582	16250.6421283929	0.997383833818441	0.996934697557419	0.997646085430404	0.998204684409086	0.99877366788848	0.999312002426901	153	7003	144	106	56	32	14	4	0	0	0	0	0	0	6944	6982	7032	7056	7074	7084	68	68	68	68	68	68
K11_MALABSORB	50_60	UKBB	E4_DM2_STRICT	0.541229828887451	-14.5013879397176	0.359236608952446	-14.4932093149887	-14.4842567177226	2.08838290217241	1.00541880353578	1406.81073118112	1.00459109354957	2108.51404445254	2272.78461778724	1.00427672147529	0.590361103882229	0.991775561280462	0.72064652729065	0.99451565574363	0.994915186202842	0.037572381459272	1999	50925	1735	1438	1035	683	433	160	2	1	1	0	1	1	50888	51185	51588	51940	52190	52463	299	300	300	301	300	300
K11_MALABSORB	50_60	UKBB	E4_DMNAS	-13.127447755385	-13.1327186922116	-13.1275216937814	-13.1149480741732	3.01434285611206	-13.1054411413589	2636.94774380098	2035.9151040274	2410.9834600977	2948.37253310106	1.00533655795992	4962.41770784414	0.996027928635464	0.994853262398197	0.995655633769332	0.996450862311863	0.00271452840749236	0.997892838207146	254	48561	213	176	127	88	58	23	0	0	1	1	1	0	48314	48351	48400	48439	48469	48504	288	288	287	287	287	288
K11_MALABSORB	50_60	UKBB	E4_DMNASNOCOMP	-13.1307214475521	-13.1360130859872	-13.1332026494947	-13.1190271745866	3.12741072098557	-13.1148588693179	2678.88778472537	2070.63759030725	2472.80418385916	3063.75277614434	1.00526772567297	5169.42181987835	0.996089138924078	0.994938297373375	0.99576240996619	0.996583458910586	0.00186440602264562	0.997975763528628	243	48545	207	171	123	81	52	21	0	0	1	1	1	0	48293	48329	48377	48419	48448	48479	288	288	287	287	287	288
K11_MALABSORB	50_60	UKBB	E4_ENDOGLAND	-12.5745437811864	1.83979066952977	2.18226589685328	-12.5840410098314	-12.5954337168466	-12.5891023195335	1752.19662203505	1.00467714982092	1.00525431070969	1941.36599879165	1852.6784336587	2551.12116693379	0.994274073983781	0.0670668544619198	0.0299417926030521	0.994828104680851	0.994575623863421	0.996062668548142	343	52237	270	221	160	114	86	53	2	2	1	0	0	0	51999	52048	52109	52155	52183	52216	309	309	310	311	311	311
K11_MALABSORB	50_60	UKBB	E4_ENDOMETPOSTOP	-12.2288830037756	2.51003867620508	-12.2354857236198	-12.2412813733309	-12.2649639941743	-12.2954285382509	2002.60116386176	1.00619953099063	1830.34237417842	2535.06757781044	2532.2122898211	4421.17893731374	0.995127748609737	0.0126108609301649	0.994666335335905	0.996147206669763	0.99613540018525	0.997781062451325	169	43705	146	115	81	49	32	15	1	1	0	0	0	0	43495	43526	43560	43592	43609	43626	232	232	233	233	233	233
K11_MALABSORB	50_60	UKBB	E4_ENDONUTRMET	0.773697116400026	0.556209592487703	0.0363895619151112	0.00179268591199081	1.27336065071973	-13.0638161840166	0.460842845764518	0.391938395881384	0.586397990745233	0.714468810158241	0.419820907277108	910.40515455938	0.0931765838481471	0.155862564348084	0.950518170881166	0.997998016301941	0.00242051825872634	0.988551185712778	8110	43376	6803	5803	4288	2981	1924	750	19	17	10	7	6	0	44442	45442	46957	48264	49321	50495	222	224	231	234	235	241
K11_MALABSORB	50_60	UKBB	E4_FLUIDELECTRO	-13.2931245468476	1.40097929596278	-13.2799068864161	3.50911361366289	-13.3154958981138	-13.3079023363515	1841.01118492767	1.00497466313579	2142.6046446794	0.715494625275529	3525.23900047177	6497.32500855555	0.994238879825831	0.163304198946699	0.995054727030648	9.36854806763707e-07	0.996986245944675	0.998365764007081	671	45000	625	386	208	99	55	23	2	3	2	2	0	0	44798	45037	45215	45324	45368	45400	246	245	246	246	248	248
K11_MALABSORB	50_60	UKBB	E4_GLUCOPANCREAS	-12.1451279759538	2.35974610527876	-12.1271429611254	-12.1506452808598	-12.1663790719664	-12.1293071788642	1799.98908960316	1.00429112200808	1678.36023827614	1971.6979417916	2400.84954694953	4417.96934830291	0.994616447050139	0.0187903940402766	0.994234863458486	0.995083044565131	0.995956712702978	0.997809451806794	203	52553	173	136	92	65	37	13	0	1	0	0	0	0	52265	52302	52346	52373	52401	52425	318	317	318	318	318	318
K11_MALABSORB	50_60	UKBB	E4_HYPERCHOL	0.251588475335604	0.81306972016932	0.10711703825431	-13.4589552557917	0.778152728003711	2.0145648795387	1.00583892516293	0.585927913969617	1.00493527720383	1094.17569234956	1.00456333206674	1.00492102623398	0.802488365746278	0.165240086401174	0.915113472979618	0.990185834062742	0.438565483245009	0.0449951606514899	2671	47373	2351	1999	1370	894	534	182	6	5	2	1	2	1	47435	47787	48416	48892	49252	49604	252	253	256	257	256	257
K11_MALABSORB	50_60	UKBB	E4_HYPERKALAEMIA	3.70737802053892	-11.5360130527166	-11.5418977714336	-11.5502683824873	-11.5757440240032	-11.5853155776497	1.00650933682612	1893.48055623788	2673.97787337575	4036.43672426143	3816.37965221083	6124.62309500045	0.000230142220101367	0.995138925648977	0.996556039775051	0.997716855516803	0.99757988090389	0.998490725261703	106	43780	98	49	24	11	9	5	1	0	0	0	0	0	43555	43604	43629	43642	43644	43648	232	233	233	233	233	233
K11_MALABSORB	50_60	UKBB	E4_HYPERLIPNAS	-13.459321882781	-13.4344586791321	2.09045340918295	-13.4490806878216	-13.3977903279704	-13.4015477110052	2345.98715276444	1817.78537081049	1.00603745171465	2934.06949985216	3612.31840752175	7468.37676117818	0.99542242752509	0.994103236963503	0.0377178207377018	0.996342698678016	0.997040718913129	0.998568245468477	444	44244	409	327	206	128	68	17	1	1	1	0	0	0	44043	44125	44246	44324	44384	44435	235	235	235	236	236	236
K11_MALABSORB	50_60	UKBB	E4_HYPOGLYC	-11.129513463118	2.93006684460719	-11.114310389032	-11.105759384862	-11.1482192875026	-11.1364143687824	1381.14008032122	1.00475818723196	1325.68517143731	1756.0057443315	2043.40427318264	3247.8097978189	0.993570550167333	0.00354333442156633	0.993310755094887	0.994953857693163	0.995646995535511	0.997264139149482	128	52486	113	82	55	32	17	9	0	1	0	0	0	0	52184	52215	52242	52265	52280	52288	317	316	317	317	317	317
K11_MALABSORB	50_60	UKBB	E4_HYPOKALAEMIA	-12.5688073462057	-12.5582557362634	-12.5543439175784	3.88071489973048	-12.6301147803974	-12.6150506976082	2097.20840508563	1728.86648617289	2371.35599230845	1.00615179791838	4242.64880757697	8775.2916174414	0.995218216142681	0.994204323857512	0.995775889228394	0.000114793033940039	0.997624748321876	0.998852989603385	236	44004	220	151	79	36	18	9	1	1	1	1	0	0	43782	43851	43923	43966	43984	43993	237	237	237	237	238	238
K11_MALABSORB	50_60	UKBB	E4_HYPOOSMNAT	-12.1546204410457	2.46945232305022	-12.1337915150146	-12.1388456587926	-12.1287731860907	-12.111750424598	1823.66382010889	1.00525646042647	2138.10897315435	3369.76956557837	3705.57917128706	7751.4922421973	0.994682182052396	0.0140282332551065	0.995472020804502	0.997125804479584	0.99738843966354	0.99875330137296	222	44100	211	131	68	31	16	5	1	1	0	0	0	0	43874	43954	44017	44054	44069	44080	236	236	237	237	237	237
K11_MALABSORB	50_60	UKBB	E4_HYTHYNAS	1.68564858665985	1.16459292760941	-13.5882721756327	0.732920698037511	0.904779539313748	-13.5915686348361	0.58806251939741	0.586324770015095	1070.2181299151	1.00496536683426	1.00443520657282	2515.57377874835	0.00415110911137086	0.0470045582225426	0.989869746191627	0.465818503328004	0.36770297704973	0.995689074953632	1630	50436	1383	1166	893	620	399	148	4	4	1	2	1	0	50386	50603	50876	51149	51370	51621	293	293	296	295	296	297
K11_MALABSORB	50_60	UKBB	E4_HYTHY_AI_EXCL	-13.025937023871	-13.0279029228623	-13.0289294945181	-13.0435482041395	-13.0540911954206	-13.0328658633193	2474.58633690767	1941.16027630427	2411.01558136197	3035.72236670257	2941.9515882144	4493.83206918835	0.995800047106895	0.994645117822478	0.995688318577371	0.996571750492682	0.996459620993392	0.997686004345946	239	52499	202	165	112	74	52	24	0	0	0	0	0	0	52220	52257	52310	52348	52370	52398	316	316	316	316	316	316
K11_MALABSORB	50_60	UKBB	E4_HYTHY_AI_STRICT	2.64183985289139	2.12634678020075	-14.3256145668426	1.68575011084606	-14.3365642416428	-14.3355564712885	0.607176159641512	0.601103194796365	2484.86551362731	1.01344177726469	3203.63765275714	5709.06935851053	1.35501375351442e-05	0.00040407612868482	0.995400103825674	0.0962341580587403	0.996429407341521	0.997996502329755	1556	45933	1318	1110	853	595	384	144	4	4	1	1	0	0	46063	46271	46528	46786	46997	47237	104	104	107	107	108	108
K11_MALABSORB	50_60	UKBB	E4_LIPOPROT	0.172459386290427	0.73875471096059	0.039333374301968	-13.4570140770913	0.714553172064485	1.98387909661922	1.00585375047382	0.585973989698274	1.00497668116123	1050.93932402913	1.00462528689701	1.0050861426293	0.863865439434931	0.207406311857923	0.968779890967993	0.989783567790125	0.476921042896319	0.0483999542499636	2912	47718	2569	2178	1484	975	578	193	6	5	2	1	2	1	47801	48192	48886	49395	49792	50177	254	255	258	259	258	259
K11_MALABSORB	50_60	UKBB	E4_METABO	-12.62163577529	2.1967647387153	-12.6208087235506	-12.6295023356709	-12.6534402524809	-12.678574642925	2079.22133210689	1.00595629805479	1903.05429064357	2566.05391605777	2585.9879054952	4758.94476297733	0.995156577939642	0.028980062716634	0.994708572078165	0.996073019285346	0.996095904272991	0.997874313004751	239	43796	209	162	113	68	45	18	1	1	0	0	0	0	43591	43638	43687	43732	43755	43782	234	234	235	235	235	235
K11_MALABSORB	50_60	UKBB	E4_METABOLIA	0.536540144988965	0.94366217636333	-0.279828572423518	0.846146076690968	1.06461693980035	1.60196653588155	0.714741934716669	0.457619978544708	1.00460395176089	0.713537599115812	0.713038552255852	1.0043488350668	0.452847225136874	0.0391973804917553	0.780593136400934	0.23568291748219	0.13541869244697	0.110705524321478	4107	49316	3607	2921	1998	1303	783	284	11	9	5	4	3	1	49533	50219	51142	51837	52357	52856	272	274	278	279	280	282
K11_MALABSORB	50_60	UKBB	E4_MINERAL_MET	-12.1349749885534	1.99739548782478	-12.1476874323254	2.95533514030763	-12.2076699842515	-12.1615202862908	1370.42413232033	1.00532983642432	1469.83864947538	1.00585905036749	1975.15968116141	3128.00022683158	0.992934900640126	0.0469438843820123	0.993405846337638	0.00330208605111086	0.99506862686391	0.996897869526185	389	44151	350	221	132	81	53	27	2	2	1	1	0	0	43946	44075	44164	44215	44243	44269	242	242	243	243	244	244
K11_MALABSORB	50_60	UKBB	E4_NONTOXIC_THYROID	-13.0583641633145	-13.0649222114664	-13.0813320234226	-13.0936783266666	-13.1027070167918	-13.1097539554476	2757.00221562002	2048.05430057307	2532.421825859	2970.69804388781	3119.38298752608	5437.61632330644	0.996220885083166	0.994910179375125	0.995878511891934	0.996483247438735	0.996648562573708	0.998076351930395	195	52539	164	143	100	76	47	18	0	0	0	0	0	0	52254	52275	52318	52342	52371	52400	316	316	316	316	316	316
K11_MALABSORB	50_60	UKBB	E4_NUTRIDEF	0.90872298886438	0.650551737075246	0.269767697744338	-0.0813217009857842	1.91748463387766	-12.5385327265775	0.587309589264954	0.509523343962585	0.713882071262374	1.0046646635673	0.41825354499996	1019.0836818918	0.121799596985136	0.201678180427587	0.705513558315972	0.935486389286118	4.55067543395845e-06	0.990183289704687	3861	50021	3145	2768	2081	1477	976	347	11	10	6	6	6	0	50430	50807	51494	52098	52599	53228	296	297	301	301	301	307
K11_MALABSORB	50_60	UKBB	E4_OBESITY	-0.0281048691349242	0.518884019332967	0.432333905483054	0.0688115367272736	2.08980421189663	-12.6231401266669	1.00587037482014	0.585683005895617	0.713942190056902	1.00467125936743	0.4182233811258	1140.90134703133	0.977709330834614	0.375646163829513	0.544807833353656	0.94539431080386	5.82709593150458e-07	0.991172240129317	3301	50261	2681	2378	1788	1271	836	301	8	9	6	6	6	0	50572	50875	51465	51982	52417	52952	301	300	303	303	303	309
K11_MALABSORB	50_60	UKBB	E4_OBESITYNAS	0.857628822721558	0.739825378292527	0.746321938858082	0.487195840271812	1.91699216697021	-11.5239151139617	0.71539716906821	0.585701381232214	0.713816386132507	1.00472287861405	0.58478709762513	899.075975482986	0.23059990742215	0.206537315471856	0.295774528308439	0.62774324631229	0.00104507363324307	0.989773386853963	2671	50254	2264	1967	1373	885	512	180	8	7	4	4	3	0	50357	50654	51248	51736	52109	52441	296	297	300	300	301	304
K11_MALABSORB	50_60	UKBB	E4_OBESITY_HYPER	-0.0287701587781763	0.518302328439229	0.430260319972533	0.066757625442909	2.0866785911815	-12.6219712237125	1.00586931479568	0.585680808198903	0.713944541438747	1.00466891159539	0.418234133783166	1138.02422547118	0.977181791279509	0.376179825885526	0.546740020074072	0.947021643003701	6.06112067832782e-07	0.991150742427301	3305	50258	2683	2380	1791	1273	838	303	8	9	6	6	6	0	50571	50874	51463	51981	52416	52951	301	300	303	303	303	309
K11_MALABSORB	50_60	UKBB	E4_PARATHYRO	-12.0216470443029	-12.0261452597199	-12.0297711251694	-12.0298241616259	-12.0262135929223	-12.0513475270318	2373.4674395176	1705.74272320691	2272.62211821294	3120.66125795601	3055.29804050726	4495.13924536175	0.995958720393538	0.994374652165585	0.99577654210506	0.996924245728082	0.996859388103737	0.997860895495114	100	52014	87	78	44	24	20	11	0	0	0	0	0	0	51722	51731	51765	51785	51789	51798	305	305	305	305	305	305
K11_MALABSORB	50_60	UKBB	E4_PCOS_BROAD_EXCLUSIONS	-11.1507729653908	2.66984186924768	3.07344567914468	-11.1647567172523	-11.1639822313414	-11.1667396681781	1244.33668266292	1.00477147890347	1.00514716420426	1510.7533865077	1449.64125193705	2083.4150030219	0.992850077765539	0.00788012687376421	0.002230374195334	0.99410353403582	0.993855389394307	0.995723498917191	166	52556	133	99	65	50	33	22	2	2	1	0	0	0	52273	52307	52341	52356	52373	52384	314	314	315	316	316	316
K11_MALABSORB	50_60	UKBB	E4_PCOS_CONCORTIUM	-13.5162317864122	1.41508587309439	-13.5129464257522	-13.5116783653867	1.00561554514622	-13.5066028880288	2746.86048112513	1.01973401851005	1655.10485804747	1642.44862657981	1.0081808219313	1950.04168416951	0.996073936329306	0.165228124586976	0.993485819649532	0.993436240388177	0.31854344459255	0.994473644417621	528	28542	253	301	350	358	332	199	1	1	0	0	1	0	28617	28569	28520	28512	28538	28671	199	199	200	200	199	200
K11_MALABSORB	50_60	UKBB	E4_PCOS_CONSORTIUM_EXCLUSIONS	1.09898735755885	0.3750502759196	-14.1747340135208	0.561827624184535	-14.1654284490166	-14.1603767819898	1.00858095456657	1.00839967487424	1477.32103724419	1.00698595978539	1515.82116054756	2311.90612150514	0.27587297640268	0.709947785073324	0.992344502239893	0.576892220431069	0.992543835350212	0.995113004260338	1364	50609	899	883	845	749	582	292	2	1	0	1	0	0	50764	50780	50818	50914	51081	51371	308	309	310	309	310	310
K11_MALABSORB	50_60	UKBB	E4_THYROID	1.18994111574562	0.642388479276671	-14.134090648619	0.619238738745062	-14.13629570769	-14.1400717952184	0.715465894984834	0.714361819358278	1329.05666212439	1.00506768569929	1702.76977136714	2979.9155099069	0.0962784940004883	0.368520547060721	0.991514913951519	0.537817663079181	0.993376084824108	0.996213952174766	1864	50585	1568	1334	1008	708	474	180	3	3	1	1	0	0	50586	50820	51146	51446	51680	51974	292	292	294	294	295	295
K11_MALABSORB	50_60	UKBB	E4_THYTOXNAS	-12.0544012595507	-12.0531336538423	-12.0391932444004	-12.0540821707643	-12.0907772238184	-12.0537719297639	1840.18779300817	1524.66085195535	1912.64594603176	2364.33268013905	2414.82149202419	3890.48043131852	0.994773385680808	0.99369242735573	0.994977730717993	0.995932161123349	0.996005086007426	0.997527939465292	152	49037	133	100	68	45	30	12	0	0	0	0	0	0	48781	48814	48846	48869	48884	48902	275	275	275	275	275	275
K11_MALABSORB	50_60	UKBB	E4_VIT_B_DEF	3.40293081851874	2.18642426703262	2.47397597911638	-11.2767429773123	-11.2805712036945	-11.2754976170726	0.715668503105175	1.00515272310661	1.00525133882901	1274.66957004742	1250.70948797093	2231.11326798253	1.98546518134468e-06	0.0296139351300274	0.013853022439003	0.992941369305493	0.992803707289508	0.995967704868532	229	46744	186	154	115	74	49	23	4	2	1	0	0	0	46514	46546	46585	46626	46651	46677	269	271	272	273	273	273
K11_MALABSORB	50_60	UKBB	E4_VIT_DEF	2.73208440682596	1.09761758929801	2.55180228970996	-12.180886374607	-12.1854247199565	-12.1945241130353	0.58757863125819	1.00516844849875	0.586328549726545	1147.15394081344	1181.23034728027	2465.03972372597	3.32363219029944e-06	0.274844626533944	1.34795871577151e-05	0.991527938667761	0.991769268513478	0.996052890046035	630	47198	522	447	322	212	142	49	7	4	3	0	0	0	47020	47095	47220	47330	47400	47493	279	282	283	286	286	286
K11_MALABSORB	50_60	UKBB	E4_VIT_D_DEF	2.08523997731819	1.57917046137392	2.66663603055596	-12.1960676154924	-12.1886287312425	-12.1879854582107	1.00627838352911	1.00537491582128	0.715209183435558	1469.89432516363	1651.40363939709	3836.43798758173	0.0382440226156018	0.116245858485504	0.000192645787413245	0.993379835384748	0.994111051863069	0.997465203634733	392	46945	328	282	201	131	81	21	4	3	2	0	0	0	46730	46776	46857	46927	46977	47037	275	276	277	279	279	279
K11_MALABSORB	50_60	UKBB	E4_VOLUME	-13.1908276451971	-13.1899483975384	-13.1881114428412	-13.2055465964869	3.2940362737262	-13.2606265778042	2414.49898202891	1951.87746338335	2468.72323335738	3216.9350357584	1.0053470901083	8189.50674286672	0.995641039633166	0.994608280342513	0.995737658917842	0.996724686063809	0.00105096192162985	0.9987080486137	343	44130	310	206	138	78	44	13	0	0	1	1	1	0	43925	44029	44097	44157	44191	44222	238	238	237	237	237	238
K11_MALABSORB	50_60	UKBB	F5_ADO	1.12352913322645	0.522011273323648	-14.0786709582013	0.378355596169899	0.445696335043186	1.30957027203583	0.716703741389351	0.715072728696059	1183.91956566288	1.00554330161044	1.00493362775714	1.00464006634856	0.116966578984885	0.465383191069333	0.990512117731995	0.706716314337095	0.657398167318109	0.192396663700703	2330	47116	1811	1638	1309	983	690	333	3	2	1	3	2	1	47355	47528	47857	48183	48476	48833	277	278	279	277	278	279
K11_MALABSORB	50_60	UKBB	F5_ALCOHOL	-13.4541205508378	-13.4567755075536	1.25749801016621	-13.462278413787	1.58754328055069	-13.4444879507322	1828.94284563326	1381.5117325616	1.00570050570587	1767.83781026253	1.00490883057199	3104.23463999066	0.994130632198009	0.992228235650332	0.211164320657226	0.993924080465277	0.114155340541085	0.996544360503683	808	49618	624	535	409	320	249	101	1	1	2	1	1	0	49505	49594	49720	49809	49880	50028	296	296	295	296	296	297
K11_MALABSORB	50_60	UKBB	F5_ALCOHOLAC	-12.134135178698	-12.1269983046327	-12.1065144641682	-12.1169108809502	2.90321891854862	-12.0846597244256	1965.39129899391	1409.98543406212	1576.0084109184	1845.51322457677	1.00483783452469	3321.07090163391	0.995073969434422	0.993137641574532	0.993870904553041	0.994761442763474	0.00386172679077944	0.997096676817791	191	49116	148	136	105	81	62	23	1	1	1	1	1	0	48866	48878	48909	48933	48952	48991	292	292	292	292	292	293
K11_MALABSORB	50_60	UKBB	F5_ALCOHOL_DEPENDENCE	-12.1135415490315	-12.1052995173672	2.92965007828821	-12.0972844883273	-12.074145530892	-12.0612810512007	1937.33798705756	1527.41801199713	1.00660316547388	2215.71119927536	2159.83406049924	3362.92971112475	0.995011120999442	0.993676563715623	0.00360929480429894	0.995643751509629	0.995539599869287	0.997138361449889	191	49135	157	122	82	58	41	22	0	0	1	0	0	0	48875	48910	48950	48974	48991	49010	294	294	293	294	294	294
K11_MALABSORB	50_60	UKBB	F5_ALLANXIOUS	-14.2249740692556	0.68198525328132	-14.2269794596035	1.51255441921963	1.08189908567235	2.3821184135707	1585.90145341026	0.714328098959058	1474.64364728984	0.713838310312188	1.00450142281964	1.00442959684503	0.992843354186071	0.339717945849023	0.992302336104269	0.0340986319832185	0.281457560456602	0.0177106242323118	1942	51469	1645	1396	970	640	368	129	4	4	2	3	1	1	51460	51709	52135	52465	52737	52976	302	302	304	303	305	305
K11_MALABSORB	50_60	UKBB	F5_ANXIETY	-13.5639482956735	0.850860784042758	-13.5690526989388	1.76804313456361	1.399793748337	-13.5765875798563	1219.42606292825	0.714304291399095	1181.65257564294	0.713981686477368	1.00466180758352	3527.92419941794	0.991125134937185	0.233585238015826	0.990838000994228	0.0132746622420775	0.163529556447512	0.996929491035376	1674	51314	1445	1200	807	505	274	87	4	4	2	3	1	0	51241	51486	51879	52181	52412	52599	298	298	300	299	301	302
K11_MALABSORB	50_60	UKBB	F5_BEHAVE	2.72914297321531	-12.1280943589433	3.04761815678092	-12.132744868946	-12.1504593407967	-12.0987517983493	1.0070167907666	1271.00235032752	0.714853348172549	1623.02502713335	1666.25341728262	2585.45707520498	0.00672575345431855	0.992386581826129	2.01450133163417e-05	0.994035557376094	0.994181810583738	0.996266280293067	247	52324	188	167	134	108	71	40	2	1	2	0	0	0	52064	52085	52118	52144	52181	52212	317	318	317	319	319	319
K11_MALABSORB	50_60	UKBB	F5_BIPO	-12.1809350553259	-12.1864432713932	3.0839432426126	-12.1995188897912	-12.1859411913146	-12.1893469486586	2677.28434859927	2020.38019305844	1.00616071813747	2269.05353655502	2446.2629855182	3743.67383984154	0.996369848988455	0.995187383042256	0.0021762613672505	0.995710211011031	0.996025392943959	0.997402104198091	103	45799	75	72	63	56	36	20	1	1	1	0	0	0	45568	45571	45580	45587	45607	45623	258	258	258	259	259	259
K11_MALABSORB	50_60	UKBB	F5_DEPRESSIO	1.13547016097144	0.942380576800282	-14.0920254823821	0.401008996509255	0.457708487734695	1.32981710006626	0.716606383512746	0.58700651715584	1202.61889445462	1.00556393699092	1.00497029267898	1.00477472767065	0.113077650628432	0.108405686715571	0.990650776973375	0.690047833099577	0.648789275711543	0.185669901152737	2305	47062	1792	1610	1285	960	680	330	4	3	1	3	2	1	47295	47477	47802	48127	48407	48757	276	277	279	277	278	279
K11_MALABSORB	50_60	UKBB	F5_MOOD	1.11731414899034	0.513213258106047	-14.0738106001904	0.361532077546921	0.414961293341823	1.26538704414243	0.716721213454383	0.715087913644979	1174.1314935515	1.0055922868216	1.00496874616889	1.00467757128076	0.119014287250491	0.472946886605266	0.990436329016601	0.719204974358822	0.679672810576824	0.207851355612625	2357	47069	1822	1648	1322	995	709	346	3	2	1	3	2	1	47325	47499	47825	48152	48438	48801	276	277	278	276	277	278
K11_MALABSORB	50_60	UKBB	F5_NEUROTIC	-13.1189548913338	0.577025488324862	0.225814561054187	1.32265458040005	0.847898857428734	-13.0878392045477	874.399792037827	0.714442650628012	1.00496846371946	0.713840952790862	1.00441379821751	1952.63719447967	0.988029481519517	0.419287354164621	0.822214098906227	0.0639009750614798	0.398572824317552	0.994652100924878	2191	51530	1823	1568	1121	778	464	175	5	5	3	3	1	0	51592	51847	52294	52637	52951	53240	301	301	303	303	305	306
K11_MALABSORB	50_60	UKBB	F5_ORGANIC	-11.5034602183357	-11.4930423911611	-11.4964787524296	3.98010303455946	-11.6391888554659	-11.6723773645469	1555.034996562	1344.35443274709	1833.7172434795	1.00457735898237	4045.506086093	7017.15669539335	0.994097657215564	0.993178875187194	0.994997700522878	7.4334602765707e-05	0.997704436458975	0.998672795008506	138	52598	127	88	47	27	8	4	1	1	1	1	0	0	52288	52327	52368	52388	52407	52411	320	320	320	320	321	321
K11_MALABSORB	50_60	UKBB	F5_PANIC	-12.0637119027168	-12.0632886451859	-12.0731161757355	-12.0869338957413	-12.0905126102318	4.63065965844703	2131.68301462332	1574.57376631268	1873.62584659405	2192.23072972579	2277.14120983812	1.00489945736778	0.995484601590257	0.993887223443789	0.994858692650465	0.995600860369739	0.995763640841918	4.06399314522267e-06	135	49675	107	97	66	51	34	15	0	0	0	0	0	1	49419	49429	49460	49475	49492	49511	284	284	284	284	284	283
K11_MALABSORB	50_60	UKBB	F5_PHOBANX	-13.0535149950973	-13.0581487297201	-13.054622205507	-13.0399769750613	-13.0381779852715	-13.0822918943561	2771.99553221287	2039.03879614217	2123.39122459902	2495.51974504154	2743.31102002847	5275.24641173104	0.996242721366431	0.994890325741998	0.995094631753778	0.995830788766561	0.996207895613944	0.998021296597646	212	49726	161	146	131	102	68	28	0	0	0	0	0	0	49494	49509	49524	49553	49587	49627	283	283	283	283	283	283
K11_MALABSORB	50_60	UKBB	F5_PSYCH	0.335977660933932	0.143272182036713	1.07204611032444	0.968588457392954	0.380228114741875	0.793822741719815	0.716931910223624	0.587442227153436	0.422230716573967	0.511171850081009	0.714318780974732	1.00501487664523	0.63933227524142	0.807314831236599	0.0111168076602453	0.0581137086594801	0.594521889324905	0.429608551022866	5580	44848	4376	3900	3144	2344	1627	677	13	12	10	7	3	1	45790	46266	47022	47822	48539	49489	249	250	252	255	259	261
K11_MALABSORB	50_60	UKBB	F5_PSYCH_INCLAVO	0.335977660933932	0.143272182036713	1.07204611032444	0.968588457392954	0.380228114741875	0.793822741719815	0.716931910223624	0.587442227153436	0.422230716573967	0.511171850081009	0.714318780974732	1.00501487664523	0.63933227524142	0.807314831236599	0.0111168076602453	0.0581137086594801	0.594521889324905	0.429608551022866	5580	44848	4376	3900	3144	2344	1627	677	13	12	10	7	3	1	45790	46266	47022	47822	48539	49489	249	250	252	255	259	261
K11_MALABSORB	50_60	UKBB	F5_SCHIZO	-12.0063487863728	-12.0107214428257	-12.0281590948561	-11.9844274542113	-11.9818819410364	-12.0021428421184	2269.47520340264	1685.00180785423	1865.14499471039	2167.46015741554	2286.63330873719	4104.21749158023	0.995778920330058	0.994312713489085	0.99485454699611	0.9955883198684	0.995819130761154	0.997666714583029	114	52563	90	83	68	49	34	14	0	0	0	0	0	0	52268	52275	52290	52309	52324	52344	319	319	319	319	319	319
K11_MALABSORB	50_60	UKBB	F5_SEXDYS	-12.0943984968675	-12.0887988821784	2.99274390632579	-12.1034964709462	-12.1076194456785	-12.0538628185489	2318.42672500557	1740.09025092548	1.00625684331097	2010.97848832925	2049.79337913338	2911.83740514626	0.995837742051051	0.994456960842035	0.00293815578269821	0.995197793155338	0.995287121840093	0.996697080834379	141	52245	99	91	73	64	46	31	1	1	1	0	0	0	51972	51980	51998	52007	52025	52040	314	314	314	315	315	315
K11_MALABSORB	50_60	UKBB	F5_SOMATOFORM	-12.198970802347	-12.2068823092169	2.45610081687207	-12.2141783362487	-12.1949820471821	-12.1607037485804	2111.26708784017	1436.50947231206	1.00586792144699	1621.55048906535	1555.69477173004	2514.01760898676	0.995389822368741	0.99321997807653	0.0146153459856401	0.993990065540037	0.993745503024745	0.996140520298296	180	49601	123	119	109	102	81	39	1	1	1	0	0	0	49376	49380	49390	49397	49418	49460	281	281	281	282	282	282
K11_MALABSORB	50_60	UKBB	F5_STRESSOTH	-11.9982043508996	-12.010289263778	-12.0155025259271	-12.0055868231731	-12.0265812930632	-12.0083797951332	1999.0947797341	1595.88947722316	1944.16716868329	2224.92910859226	2578.81526314885	4568.9979290312	0.995211270304749	0.993995364933107	0.99506887932276	0.995694682653725	0.996278993347611	0.997902977861447	135	49597	109	92	68	50	28	13	0	0	0	0	0	0	49342	49359	49383	49401	49423	49438	281	281	281	281	281	281
K11_MALABSORB	50_60	UKBB	F5_SUBSNOALCO	0.288635668211086	-0.31046710687639	0.983326133618697	1.29393250268244	0.387570343374688	-11.0365704264249	1.00604824842004	1.00515941374314	0.586179021802525	0.585738537756704	1.00432626211771	838.026777841311	0.774188566454141	0.757417755220474	0.0934411415235939	0.0271703576190594	0.699570112040108	0.989492394711545	2763	50684	2191	1964	1637	1211	814	247	7	6	5	4	1	0	50951	51178	51505	51931	52328	52895	298	299	300	301	304	305
K11_MALABSORB	50_60	UKBB	F5_SUBSTANCE	0.132540312089662	-14.0498879919305	1.12876922650583	1.12808790360308	0.885977302673985	-14.0301560745643	1.00585559865024	892.544450586382	0.509936926300057	0.58566380904575	0.713190509163017	2854.6440440013	0.895167222816405	0.987440708689505	0.02685997380549	0.0540831835581944	0.214135859221528	0.996078530395826	3248	51077	2553	2276	1874	1408	982	323	7	6	7	5	2	0	51463	51740	52142	52608	53034	53693	302	303	302	304	307	309
K11_MALABSORB	50_60	UKBB	F5_TOBAC	0.291998385710031	-0.307272940398283	0.987585099200596	1.30014264109349	0.397434550478018	-11.0419343931349	1.00605280513703	1.00515300650444	0.586166125271751	0.585708608520712	1.00430345047243	849.08892049495	0.771631405539116	0.759834841210409	0.0920230784732092	0.0264338923381343	0.692303085834958	0.989624242592554	2752	50667	2188	1957	1627	1205	804	244	7	6	5	4	1	0	50926	51157	51487	51909	52310	52870	298	299	300	301	304	305
K11_MALABSORB	50_60	UKBB	FALLS	1.65686731106799	0.730514470782513	0.393969051636107	-12.5130866957209	0.894209573812338	1.89248009978815	0.586215355270573	0.713860887302264	1.00478647989677	760.747141055284	1.00426413681872	1.003912490658	0.00470773906031894	0.30615236768685	0.694990009506845	0.986876653271353	0.373244308297013	0.0594157109882349	1969	50943	1657	1359	975	688	454	180	7	4	3	2	2	1	50953	51251	51635	51922	52156	52430	295	298	299	300	300	301
K11_MALABSORB	50_60	UKBB	FEMINGHER_BILATERAL	-11.9772452778055	3.09328455003313	-11.9996238754489	-11.9984834578671	-11.9671263859068	-11.9646537032083	2577.42039306816	1.01049634610581	2295.0907165734	2468.39215027327	2571.51422480117	3764.94779941353	0.996292252238163	0.00220485937090839	0.995828369250912	0.996121618275561	0.996286876104619	0.997464401392682	126	43644	96	80	61	54	38	20	1	1	0	0	0	0	43455	43471	43490	43497	43513	43531	218	218	219	219	219	219
K11_MALABSORB	50_60	UKBB	FG_CEREBVASC	-14.1542936561522	-14.1513316191387	-14.1517199864198	2.31264564974046	-14.1693007917348	-14.1679939551465	3339.40567341915	2607.21854495681	3110.24116564642	1.00839220048614	4293.546134625	7669.6148035439	0.996618123203222	0.995669302983649	0.996369606302571	0.0218250449845731	0.997366874498727	0.998526077580872	481	28468	418	334	228	161	91	30	1	1	1	1	0	0	28390	28474	28580	28647	28717	28778	140	140	140	140	141	141
K11_MALABSORB	50_60	UKBB	FG_CVD	0.13706675996291	-0.03222721699246	0.959260418162337	0.634238223696471	1.05284751185331	-13.9834581145441	0.718675295534994	0.590086904348866	0.425711112743198	0.589685983645306	0.513029105368597	1490.12673444598	0.848743870079854	0.956445700412953	0.0242394156867308	0.282127448356744	0.0401484908977586	0.992512702893884	6772	34209	5588	4811	3678	2581	1675	710	13	11	10	7	4	0	35201	35978	37111	38208	39114	40079	179	181	182	185	188	192
K11_MALABSORB	50_60	UKBB	FG_DISVEINLYMPH	-14.4820109314652	1.45836499250527	0.977045121051129	-14.5034442255852	-14.5075220356465	-14.5104824792111	2722.29460844753	0.720850021277265	1.01035291146876	2508.14732788041	2586.58093473005	3813.3665616837	0.995755448952923	0.043060934672702	0.333527282721746	0.995386232057748	0.995524877260665	0.996963926280536	1141	28671	864	720	590	492	353	164	3	3	1	0	0	0	28803	28947	29077	29175	29314	29503	142	142	144	145	145	145
K11_MALABSORB	50_60	UKBB	FG_DOAAC	-12.9829028899605	-12.983437452568	-12.9878264425432	-12.986918201216	-12.9971451274976	-12.9907442355136	2536.16400004276	2154.59148113352	2712.72517342556	3382.09413665313	4070.99815597629	7471.06222945114	0.99591555888046	0.995192025176785	0.996179949702078	0.996936207082948	0.9974526631019	0.998612632485522	251	28190	228	169	98	66	32	13	0	0	0	0	0	0	28074	28133	28204	28236	28270	28289	139	139	139	139	139	139
K11_MALABSORB	50_60	UKBB	FG_HYPERTENSION	-0.239673448108254	-0.12895881091996	0.184553286440731	-15.0520333274144	1.20750326711498	-15.0325564043049	1.00837262181325	0.717520603352657	0.717167718714625	1804.21087335479	0.588636078049108	3223.56929015203	0.812126648185687	0.857365817394764	0.796919173242424	0.993343546553312	0.0402321060500314	0.99627921719294	4440	32392	3756	3281	2464	1627	1017	417	5	4	4	3	3	0	32897	33372	34189	35026	35636	36236	174	175	175	176	176	179
K11_MALABSORB	50_60	UKBB	FG_OTH	1.71760046997377	-13.5735776771062	-13.5791724475176	2.10575227551522	-13.5772192366942	-13.5782282493412	1.01014282947209	1687.4435680537	2153.2825923192	1.00876623522926	2839.2034675072	4936.64260122558	0.0890643459052906	0.993581989064681	0.994968361203571	0.036847190001467	0.996184488909199	0.997805422450391	665	28759	577	445	283	193	114	47	1	0	1	1	0	0	28694	28826	28988	29078	29157	29224	152	153	152	152	153	153
K11_MALABSORB	50_60	UKBB	FG_OTHHEART	0.722083265409934	0.920860641768067	1.99342781827295	1.77539886107536	1.9790368478167	-11.5123094642329	1.00911484880578	0.718701905588074	0.515928950090699	0.71868550593309	0.717817565484602	1024.82672544006	0.47426244084282	0.200094229035942	0.000111652997931023	0.0134984001194694	0.00583309169837212	0.991037215784388	1902	31040	1655	1318	909	579	346	138	9	8	6	4	2	0	31120	31457	31866	32196	32429	32637	158	159	161	163	165	167
K11_MALABSORB	50_60	UKBB	FG_PULMHEART	-12.9729584065286	-12.9664508541795	-12.972083007008	-12.9829142483093	-12.980198023367	-13.0095154589185	2121.95942052028	1771.63664964	2226.15313378739	2730.54718337274	2738.55570955262	4799.00409744917	0.995122027952196	0.994160406094682	0.995350649503151	0.996206317962387	0.996218203345421	0.997837034808933	368	52179	324	205	129	85	59	28	0	0	0	0	0	0	51909	52028	52104	52148	52174	52205	314	314	314	314	314	314
K11_MALABSORB	50_60	UKBB	FIBRO_COMORB	1.75118500043254	0.887630624955591	0.00665971181989204	1.36218683860562	0.266280789236741	1.08999625122983	0.526550799045141	0.595857266473357	1.01103616130126	0.596335909609213	1.00984023056044	1.00964455673136	0.000881757665730985	0.136311056978898	0.994744359283647	0.0223561987057414	0.792021839815566	0.280327406803571	2908	24535	2175	1976	1610	1272	956	475	9	6	4	5	2	1	25143	25342	25708	26046	26362	26843	116	119	121	120	123	124
K11_MALABSORB	50_60	UKBB	G6_CARPTU	1.34317099184147	-14.227351548109	-14.2234523442014	-14.2290289812431	-14.238568152078	2.30643085624077	1.0066870739182	1784.109065963	1970.71967186404	2381.73994158692	2525.12034882905	1.00489271384322	0.18212234045582	0.993637348722396	0.994241405988486	0.995233293607357	0.995500937807468	0.0217216025273883	886	48330	720	651	541	377	244	107	1	0	0	0	1	1	48209	48278	48388	48552	48685	48822	286	287	287	287	286	286
K11_MALABSORB	50_60	UKBB	G6_CERCYST	-13.0206917237014	-13.0281696296673	-13.0305284197223	-13.0419939700163	-13.0583229159909	-13.0410729020734	2580.0862772822	1987.74013414006	2309.31185156364	2915.19093620671	3312.72701092682	5413.24431346885	0.995973404110324	0.994770492983559	0.99549787861368	0.99643043246703	0.996854854858853	0.998077814327723	278	51321	236	168	121	79	48	22	0	0	0	0	0	0	51059	51127	51174	51216	51247	51273	304	304	304	304	304	304
K11_MALABSORB	50_60	UKBB	G6_CPETAL	-12.9699598418688	-12.965012715556	-12.9716515132401	-12.9733048993933	-12.9894835366652	-12.9208307058108	2340.05638420868	1867.75919325035	2282.75339898079	2565.92458789952	2660.8556994107	3780.52776202593	0.995577680180168	0.994461544914252	0.995466078475566	0.995965915900513	0.99610498712698	0.997273049713816	284	52426	229	181	120	93	67	32	0	0	0	0	0	0	52167	52215	52276	52303	52329	52364	314	314	314	314	314	314
K11_MALABSORB	50_60	UKBB	G6_DEMYEL	-12.1991852072139	2.7857380339981	-12.2050656874981	-12.2089290629698	-12.1927983693181	-12.2240482679852	2541.99440901788	1.00542408314629	1972.13910811453	2415.51171082319	2398.93197720525	3638.54656127554	0.996170918340875	0.0055934309000494	0.995062127578818	0.995967200455628	0.995944693814156	0.997319434870006	116	52451	85	80	68	48	39	15	1	1	0	0	0	0	52162	52167	52179	52199	52208	52232	319	319	320	320	320	320
K11_MALABSORB	50_60	UKBB	G6_EPIPAROX	1.29738622732227	1.07738264882521	0.890947573216499	1.11488023968932	1.12506642557454	1.38635704419865	0.717157677818131	0.587826813957484	0.715609303865432	0.715408596303475	0.714572632765801	1.00491442251415	0.0704406083925041	0.0668288610971549	0.213124564191075	0.119142601582392	0.115381013282916	0.167716855673542	2330	47550	1755	1580	1297	1043	781	367	8	7	4	3	2	1	47847	48022	48305	48559	48821	49235	270	271	274	275	276	277
K11_MALABSORB	50_60	UKBB	G6_EPLEPSY	3.66307567349723	-12.2123480849046	2.86523055180737	-12.2254500382006	3.23556774493485	-12.2086453542472	0.717645184500161	1548.26734072371	1.00666099820402	2211.71636956896	1.00573643414597	3743.55729724651	3.32022774513433e-07	0.993706550094746	0.00442344569067178	0.99558964779783	0.00129487593145646	0.997397910170508	213	46241	173	135	100	70	52	21	3	1	1	1	1	0	46020	46058	46093	46123	46141	46172	258	260	260	260	260	261
K11_MALABSORB	50_60	UKBB	G6_FACOTH	-12.1517618361228	-12.1571465031756	-12.161798937247	-12.1612171649386	3.00312943625025	-12.1566367416516	2167.78598070407	1471.45013370744	1625.98026908671	1861.96940995595	1.00462116654951	3035.67525283108	0.995527394095011	0.993407938929043	0.99403214091275	0.994788755187477	0.00279603425160705	0.996804807486082	167	47889	128	128	104	83	55	26	0	0	0	1	1	0	47646	47646	47670	47691	47719	47748	282	282	282	281	281	282
K11_MALABSORB	50_60	UKBB	G6_HEADACHE	-12.5500363798037	1.80030064079414	1.91444774111986	-12.5488414865284	-12.5588858026887	-12.549917828597	1919.61911475773	1.00738273104717	1.00723693835729	1401.99553444977	1377.40082455137	2176.30687634563	0.994783648039906	0.0739202107011516	0.0573422954244524	0.992858469987009	0.992725137037977	0.995398934641672	407	46185	267	272	241	231	188	89	2	2	1	0	0	0	46066	46061	46092	46102	46145	46244	257	257	258	259	259	259
K11_MALABSORB	50_60	UKBB	G6_HEMIPLE	-11.9699872335648	-11.9597513342641	-11.9596918970814	-11.9562229197292	-11.965638200237	-11.9026690270399	1844.90119148377	1446.21945851202	1779.08835117191	1960.61404198325	1950.3476540396	2537.09486189146	0.994823245253653	0.993401836684481	0.994636364383011	0.995134367936718	0.995104904467571	0.996256773385116	171	52368	136	109	74	59	44	24	0	0	0	0	0	0	52089	52116	52151	52166	52181	52201	314	314	314	314	314	314
K11_MALABSORB	50_60	UKBB	G6_MIGRAINE	-12.2149029278882	2.20856590288702	1.28294658829841	2.18778580896158	1.50324375779981	2.54779676195653	1083.49535226269	0.58960080603932	1.00675328044281	0.716640888361689	1.00621966230123	1.00571060875398	0.991005151986797	0.000179772185008335	0.20254273064171	0.00226691154868263	0.135188196546311	0.0112984559935492	744	46456	543	513	430	356	258	114	5	6	3	2	1	1	46389	46419	46502	46576	46674	46818	263	262	265	266	267	267
K11_MALABSORB	50_60	UKBB	G6_NERPLEX	0.281654921669896	0.325725768318069	-13.5252964914045	1.70266308415172	1.56398963811194	1.14184610265482	1.00639203402936	0.714557852414016	786.358243598377	0.458407971638398	0.508645317006557	1.00408565448098	0.779580306690106	0.648503309989668	0.98627712843567	0.000203769840406592	0.00210634012583926	0.255454730107898	2729	49345	2095	1953	1645	1268	897	394	7	7	6	9	5	1	49674	49816	50124	50501	50872	51375	298	298	299	296	300	304
K11_MALABSORB	50_60	UKBB	G6_NEURO	-0.18844724674604	0.571769647539769	-0.618495633369229	1.24486689089849	1.29126143811941	1.31687456344539	1.00750098414283	0.512572425742156	1.00636822051754	0.461067696898472	0.459676500442014	0.71456665041383	0.851625953593491	0.264640307197644	0.538830909921516	0.00693466595586119	0.00496855234421001	0.065343677010513	5076	43358	3868	3487	2883	2264	1642	756	10	12	8	9	6	2	44314	44695	45299	45918	46540	47426	242	240	244	243	246	250
K11_MALABSORB	50_60	UKBB	G6_NEUROOTH	-11.9920431959091	-11.9848839266256	-11.9966000662823	-12.0033429981177	-12.0372219841736	-12.0390296929915	1965.17338787513	1604.32797302136	1864.63926900214	2133.37155529038	2092.33558231408	3074.05694886727	0.99513111321665	0.994039582262349	0.994866655390338	0.995510753154471	0.995409789577528	0.99687522660642	160	51198	129	101	72	54	40	22	0	0	0	0	0	0	50930	50958	50987	51005	51019	51037	299	299	299	299	299	299
K11_MALABSORB	50_60	UKBB	G6_OTHNEU	-13.5303818677894	1.82597003883212	-13.5425303095384	-13.5444420052053	1.97108175241169	-13.5309680680704	1932.93345551775	0.713550785788529	1812.26446019632	2132.5552062702	1.00496302748974	3702.97612874243	0.994414916560552	0.0104976459130451	0.994037693989065	0.994932450764562	0.049838496221694	0.997084473106668	762	51897	639	476	331	240	159	68	2	3	1	1	1	0	51709	51872	52017	52108	52189	52280	309	308	310	310	310	311
K11_MALABSORB	50_60	UKBB	G6_PLANTAR	-12.2430659681973	2.41771008327919	-12.2275005396145	-12.2430443153596	-12.2548425678576	-12.2531095090938	2125.09762077661	1.00536488610453	1839.62024706749	2265.72496968346	2366.97171247182	3984.83795714238	0.995403270334789	0.0161809398014691	0.994696697822697	0.995688581522837	0.995869022876671	0.99754656234514	151	47887	123	115	83	56	39	17	0	1	0	0	0	0	47632	47640	47672	47699	47716	47738	283	282	283	283	283	283
K11_MALABSORB	50_60	UKBB	G6_POLYNEU	-12.5207868324374	2.1358229414768	-12.5323858247577	-12.5075760378158	-12.4922412411129	-12.5574111789131	1927.64131249096	1.00502179991636	1882.51135011533	2433.86622943107	2850.3729394356	6445.56341646068	0.994817463087734	0.03357402693632	0.994688306501562	0.995899709783625	0.996503147230389	0.998445541915001	245	52518	219	176	118	73	40	13	0	1	0	0	0	0	52226	52269	52327	52372	52405	52432	318	317	318	318	318	318
K11_MALABSORB	50_60	UKBB	G6_POLYOTHUNS	-12.1527436003782	2.97498951843231	-12.1602338028178	-12.1428369111587	-12.1482859465271	-12.1819777728569	1718.09322075888	0.713696292134782	1720.62131538801	2365.55162461564	2799.53549458513	6170.04525206929	0.994356298298341	3.0671154997927e-05	0.994361117142983	0.995904321238821	0.99653767584101	0.998424678381919	214	52473	191	150	97	55	30	11	1	2	0	0	0	0	52177	52218	52271	52313	52338	52357	318	317	319	319	319	319
K11_MALABSORB	50_60	UKBB	G6_POSTVIRFAT	-12.0533223969264	-12.063546038211	-12.0560061934206	-12.0631704018403	-12.0719720958584	-12.0496237376921	2275.36688839889	1633.66056979564	1855.36902342377	2205.86853525709	2545.32905577459	4195.10819941474	0.995773378386811	0.994108182669732	0.994815460755534	0.995636653186963	0.996215811852961	0.997708236577687	122	51115	97	89	68	48	30	13	0	0	0	0	0	0	50838	50846	50867	50887	50905	50922	302	302	302	302	302	302
K11_MALABSORB	50_60	UKBB	G6_ROOTPLEXOTHUNS	-13.5103416001024	1.14922032933676	-13.5021633903736	1.69704564045976	-13.4977067999185	-13.4932202697493	2106.19471601246	1.00607574727634	1693.49759546949	1.0063107526821	2109.44397924439	3530.80880362714	0.994881945639928	0.253337600304425	0.993638577581293	0.0917181718389615	0.994894608021096	0.996950838597503	666	48277	508	459	382	276	202	87	2	2	1	1	0	0	48148	48197	48274	48380	48454	48569	285	285	286	286	287	287
K11_MALABSORB	50_60	UKBB	G6_SLEEPAPNO	-13.985531363589	-13.9845491432199	-13.9841706639784	-13.9847307703716	-13.9717234667911	-13.9609693040045	2601.42736981055	1925.45652828858	2259.43212608129	2897.45312776558	2952.24534320965	4940.61113989489	0.995710514186784	0.994205032630698	0.995061731439552	0.996148977410916	0.996223965310242	0.997745374666855	759	46699	633	555	424	277	179	73	0	0	0	0	0	0	46570	46648	46779	46926	47024	47130	255	255	255	255	255	255
K11_MALABSORB	50_60	UKBB	G6_SLEEPAPNO_INCLAVO	-13.9686060741578	-13.9644724066152	-13.9652600106309	-13.9672386890238	-13.9474355806566	-13.9364602939776	2312.21683768983	1729.58206059017	2043.5043180617	2605.01273416097	2699.1555309846	4570.20274795026	0.99517983471651	0.993558029923066	0.994547318290878	0.995722020638867	0.995877083087281	0.997566919920075	759	52253	633	555	424	277	179	73	0	0	0	0	0	0	52064	52142	52273	52420	52518	52624	315	315	315	315	315	315
K11_MALABSORB	50_60	UKBB	G6_SLEEPDISOTH	-14.0366471562069	-14.0368007901752	0.943675164931096	-14.0337284463239	1.24216038374607	-14.0278441815213	2172.43505917042	1607.44053589641	1.00626935283953	2072.59235569072	1.00572111361727	3165.54429267701	0.994844703836806	0.993032647835959	0.34834936392515	0.994597485769065	0.216795422025148	0.996464253023586	1203	46793	930	817	679	507	372	185	0	0	1	1	1	0	46808	46921	47059	47231	47366	47553	258	258	257	257	257	258
K11_MALABSORB	50_60	UKBB	G6_TIA	-12.111961591136	2.52862288890465	-12.1376446152651	-12.1346453919056	-12.1116439131657	-12.0957285185731	1924.71725388127	1.00469228681227	1868.21852287544	2130.92366595035	2627.8154576274	4259.67389072743	0.994979063364523	0.0118421569158188	0.994816253561805	0.995456433266024	0.996322550184428	0.99773433781213	174	51297	151	119	78	58	35	11	1	1	0	0	0	0	51016	51048	51089	51109	51132	51156	303	303	304	304	304	304
K11_MALABSORB	50_60	UKBB	G6_ULLNLE	-12.118598621311	-12.117868615654	-12.1223452991666	2.92013911892517	3.02122896948761	-12.1578703986204	2183.49382818826	1601.98628090628	1599.23086771936	1.00685925434827	1.00555517301972	3326.27627487964	0.99557168746129	0.993964637406538	0.993952005475671	0.00372870379707955	0.00265984321043615	0.99708365911844	161	47897	115	103	103	86	56	26	0	1	1	2	1	0	47660	47672	47672	47689	47719	47749	283	282	282	281	282	283
K11_MALABSORB	50_60	UKBB	G6_XTRAPYR	-12.6083341784476	1.69961547214338	1.89343117745078	-12.5946568298567	2.28932970479209	-12.572656217265	1694.27174272765	1.00467454723559	1.00542806708725	1573.73283275832	1.00428939268483	2925.50118875805	0.994062403289551	0.0907017566691204	0.0596720508373885	0.993614561027675	0.0226342837249042	0.996571015782446	373	52293	293	249	204	159	110	50	2	2	1	1	1	0	52055	52099	52144	52189	52238	52298	316	316	317	317	317	318
K11_MALABSORB	50_60	UKBB	G6_XTRAPYROTH	-12.1927039574919	2.04975294448531	-12.185781423065	-12.1849170428926	2.74819207167464	-12.1737335492863	1616.31897314166	1.00449541640275	1383.45150594714	1579.56053348348	1.00424752046717	3120.42359276812	0.993981214017754	0.0412926227268193	0.992972127253025	0.993845085038392	0.0062083679065139	0.996887214470079	259	52095	209	174	137	101	70	31	1	1	0	1	1	0	51828	51863	51900	51936	51967	52006	316	316	317	316	316	317
K11_MALABSORB	50_60	UKBB	GOUT	1.91291345865544	1.32531283483806	-13.3936181043508	1.86257910290626	-13.3819845608651	-13.3715838299454	1.00790048115279	1.00666066316328	1759.74944758871	1.00743475159332	2105.929096448	3518.3694567858	0.0577067549717922	0.187991594177895	0.993927284399622	0.0644818605837567	0.99492993043475	0.996967642330069	646	47893	498	441	360	271	198	91	3	2	1	1	0	0	47777	47834	47915	48004	48077	48184	261	262	263	263	264	264
K11_MALABSORB	50_60	UKBB	GOUT_COMORB	0.32469278168916	-0.251879539055924	0.0587491464141536	-15.0382062564692	1.04185017377729	-15.0232356775481	0.720833464469335	0.719359293858121	0.718920604943921	1659.57158640482	0.590325060780207	2920.44815776045	0.652392652252772	0.72623042410948	0.93487053023205	0.992770068799645	0.0775847100660508	0.995895576881817	5070	27994	4256	3720	2814	1892	1210	498	6	4	4	3	3	0	28665	29201	30107	31029	31711	32423	137	139	139	140	140	143
K11_MALABSORB	50_60	UKBB	GOUT_IDIOP_NOS	2.27450980240293	-12.3886187220166	-12.3900910340651	-12.3851000796178	-12.3716467399158	-12.3606288488975	1.00685167377974	1202.17968599074	1481.35907532925	1931.71244055578	2268.45278302084	4796.70337402917	0.0238814159051624	0.99177784088849	0.993326569333918	0.994884428847517	0.995648533191671	0.997943932898012	389	52503	337	275	185	110	64	17	1	0	0	0	0	0	52238	52300	52390	52465	52511	52558	316	317	317	317	317	317
K11_MALABSORB	50_60	UKBB	GOUT_NOS	2.40275513315093	-13.0311283561969	-13.0302562842321	-13.0251838326642	-13.014355021412	-13.0038561388888	1.00809258342287	1760.02084852512	2163.79980946201	2842.68171959882	3264.73257228282	7129.35090722402	0.0171504346538982	0.994092546608144	0.995195222113132	0.996344101189684	0.996819364156565	0.998544668311884	377	47938	325	265	179	107	64	17	1	0	0	0	0	0	47726	47786	47872	47944	47987	48034	263	264	264	264	264	264
K11_MALABSORB	50_60	UKBB	H7_BLINDANDVISIMPAIRMENT	-11.9941934740103	-11.9956718924964	-12.0021577970956	-12.0080197161227	-12.0132703758472	-11.9869376195279	1776.29917776327	1420.6805188484	1566.35677664302	1808.40844980287	1834.21697272656	3694.93584719737	0.994612445251432	0.993263054187684	0.993886295359809	0.994702002673799	0.994774263583799	0.997411544861118	179	51284	144	117	92	70	50	17	0	0	0	0	0	0	51006	51033	51058	51080	51100	51133	313	313	313	313	313	313
K11_MALABSORB	50_60	UKBB	H7_CATARACTOTHER	-14.0321184127578	-14.0279827229774	1.14891156930318	-14.0455977781889	-14.0613848221795	-14.0678934174649	1947.81380550206	1534.59185996566	1.00417157005012	2609.41062700554	2987.43443652883	6096.58053967785	0.99425206158615	0.992706493988123	0.252566114323834	0.995705270997654	0.996244496518564	0.99815887858337	962	50211	890	706	440	263	142	47	1	1	1	0	0	0	49990	50174	50440	50617	50738	50833	292	292	292	293	293	293
K11_MALABSORB	50_60	UKBB	H7_CATARACTSENILE	-13.1798360432039	-13.1773009186755	-13.1626194634713	2.58074193400086	-13.1482683175459	-13.1146285074462	1697.55291898206	1388.64169381234	1864.37474323542	1.00463446802231	3046.86901706365	6537.07669540568	0.99380526997097	0.992428711299668	0.994366924545823	0.0102040517605354	0.99655686947059	0.998399291751482	542	49526	511	388	230	119	62	19	0	0	0	1	0	0	49267	49390	49548	49659	49716	49759	290	290	290	289	290	290
K11_MALABSORB	50_60	UKBB	H7_CHALAZION	-12.167563604317	2.8012276268602	-12.1463006640826	-12.1429156455001	-12.1506266307469	-12.0789851100524	2382.4495493225	1.00642265359442	1898.87614438652	2101.86674553265	1998.45431061246	3083.61667768255	0.995925089393171	0.00538005465968104	0.994896307633842	0.995390482749359	0.995148882007925	0.996874575509806	137	49059	93	88	79	65	55	29	1	1	0	0	0	0	48822	48827	48836	48850	48860	48886	280	280	281	281	281	281
K11_MALABSORB	50_60	UKBB	H7_CHOROIDRETINA	-13.4870921098944	0.68318958231936	-13.4919032469457	-13.490168609716	1.65061277359942	-13.424842786687	1587.62532131522	1.00424043092737	1456.68222081469	1783.42879171007	1.00384900031563	3453.74057308037	0.993221944127672	0.496311487886486	0.992610037226722	0.993964718600362	0.100117568375029	0.996898595134571	937	51467	798	683	474	317	207	80	1	1	0	1	1	0	51296	51411	51620	51777	51887	52014	309	309	310	309	309	310
K11_MALABSORB	50_60	UKBB	H7_CONJUNCTIVA	1.29023734434484	0.658996072040448	0.843532037287668	-13.0677037334498	0.951322408111251	-13.0467670701851	1.00672526598749	1.00535253185261	1.00522952211278	1141.5832374077	1.00467748427289	1662.40506305537	0.199976640048902	0.512153897033514	0.401388666635239	0.990866814602337	0.343693137365247	0.993738164431829	1049	50106	776	713	598	500	408	206	3	2	2	1	1	0	50081	50144	50259	50357	50449	50651	295	296	296	297	297	298
K11_MALABSORB	50_60	UKBB	H7_CONJUNCTIVITIS	1.65979942601948	1.01987830848939	-13.5321995568377	-13.5360682218881	1.26513075765165	-13.5170654788054	1.00715147354594	1.00548457396083	1586.36607643048	1697.24112639295	1.00493745618022	2431.42480915302	0.0993498599733142	0.310432363060811	0.993193877303934	0.993636670012138	0.208061064012309	0.995564328266011	737	49893	537	495	419	361	300	157	2	1	1	1	1	0	49799	49841	49917	49975	50036	50179	292	293	293	293	293	294
K11_MALABSORB	50_60	UKBB	H7_CONJUNCTIVITISACUNONATOPIC	1.65979942601948	1.01987830848939	-13.5321995568377	-13.5360682218881	1.26513075765165	-13.5170654788054	1.00715147354594	1.00548457396083	1586.36607643048	1697.24112639295	1.00493745618022	2431.42480915302	0.0993498599733142	0.310432363060811	0.993193877303934	0.993636670012138	0.208061064012309	0.995564328266011	737	49893	537	495	419	361	300	157	2	1	1	1	1	0	49799	49841	49917	49975	50036	50179	292	293	293	293	293	294
K11_MALABSORB	50_60	UKBB	H7_CORNEALOTH	-11.9929896751126	-11.9967716855559	-11.9862012534462	-12.0005128377642	-11.9920465491159	-11.9755278384461	2065.56268360404	1579.87680138638	1824.23537303634	2030.23226405602	2231.5752899701	3654.11196560384	0.99536737974039	0.993941333330009	0.994757509775656	0.995283806523955	0.995712345989187	0.997385117983444	124	51842	103	91	67	52	32	16	0	0	0	0	0	0	51552	51564	51588	51603	51623	51639	311	311	311	311	311	311
K11_MALABSORB	50_60	UKBB	H7_EYELIDDIS	-14.0416161059229	-14.040838657712	-14.0454022914676	-14.0371574196216	-14.0283735521161	-14.0354236607055	2965.61268161046	2188.50100997698	2508.26968462792	2944.91823807021	2965.91328308906	4153.14236427618	0.996222181369775	0.994881020625669	0.995532158626346	0.99619684219857	0.996226126704379	0.997303577497542	516	49521	402	362	279	206	154	84	0	0	0	0	0	0	49352	49392	49475	49548	49600	49670	283	283	283	283	283	283
K11_MALABSORB	50_60	UKBB	H7_EYELIDINFLAMMATION	-13.216467467255	-13.2155113112069	2.96872415709636	-13.2172860617951	-13.2003455695434	-13.2073275278396	2861.13040897034	2146.73401759719	0.715269114016393	2568.55880219341	2722.41426016878	3876.3172583816	0.996314331634419	0.995088173126836	3.31750377524105e-05	0.9958942649339	0.996131260840325	0.997281465465134	247	49196	182	163	140	115	81	41	2	2	2	0	0	0	48979	48998	49021	49046	49080	49120	280	280	280	282	282	282
K11_MALABSORB	50_60	UKBB	H7_EYELIDNAS	-12.2251496190011	-12.2324511538701	3.27543598715158	-12.2068607006616	-12.2132212660894	-12.2127273588692	2010.55825700895	1481.3102524276	0.714355980264221	1848.16001337327	1803.82767014873	2299.25459212112	0.995148512610959	0.99341125670696	4.53640370518616e-06	0.994730112758361	0.99459778425987	0.995761973981143	190	49174	139	131	107	84	64	40	2	2	2	0	0	0	48942	48950	48974	48997	49017	49041	281	281	281	283	283	283
K11_MALABSORB	50_60	UKBB	H7_EYEOTH	-12.0006193668616	-11.9936692797681	-11.9782222844308	-11.9871421568114	-11.9751314831803	-11.9669320157006	2080.1211257244	1673.03080327475	1993.932735376	2199.70584609343	2537.29743639349	3397.11418360809	0.995396875845792	0.994280152187897	0.995206868830811	0.995652005774031	0.996234285773917	0.997189317158106	125	52630	102	84	57	44	27	17	0	0	0	0	0	0	52335	52353	52380	52393	52410	52420	318	318	318	318	318	318
K11_MALABSORB	50_60	UKBB	H7_EYE_ADNEXA	-0.239355534010577	-0.116649407483257	0.151383103711308	0.862114095506292	0.504977462465181	0.691274996616284	1.00648275170798	0.714989149701117	0.714951565984518	0.587043486288453	0.714359935284904	1.00508706071182	0.812025479246233	0.870401513632829	0.832310688551792	0.141949621980821	0.479631734882071	0.491593702507191	4743	44057	3806	3305	2540	1878	1361	658	7	6	7	6	3	1	44747	45248	46013	46675	47192	47895	240	241	240	241	244	246
K11_MALABSORB	50_60	UKBB	H7_GLAUCNAS	-11.9924970733697	-11.9874467224679	-11.9622837344529	-11.9848954050268	-12.0133686554357	-11.9758268330888	1603.65544121369	1234.50740927627	1688.71837528621	2282.35395277357	2385.96271398446	4209.4522791638	0.994033294915238	0.99225241721048	0.99434811521978	0.995810238351312	0.995982652697255	0.997730033788423	193	51594	175	144	83	45	29	12	0	0	0	0	0	0	51302	51333	51394	51432	51448	51465	310	310	310	310	310	310
K11_MALABSORB	50_60	UKBB	H7_GLAUCOMA	-13.5181991636379	-13.5109812017343	-13.5119811507762	1.7758264841222	1.88066853367549	-13.4721001482816	2041.65473945291	1499.51541454094	1796.29643160954	1.00468243775585	1.00407590057687	3639.77969909485	0.994717087377839	0.992810972574491	0.993998262598588	0.0771361562783908	0.0610636580257741	0.997046756382351	592	51891	488	438	309	233	158	64	0	1	1	2	1	0	51681	51731	51860	51936	52011	52105	314	313	313	312	313	314
K11_MALABSORB	50_60	UKBB	H7_GLAUCSUSP	-11.1416180924641	2.78137281864966	-11.1812406947313	-11.2064213870733	-11.2078317597312	-11.2139419882292	1349.32622688222	1.00432175075341	1339.96174334503	1683.7395163454	1995.53172282319	3174.37958024661	0.993411805192805	0.00561589264992567	0.993342171271322	0.99468957964955	0.995518733777007	0.997181366518398	117	51283	106	86	56	35	19	6	1	1	0	0	0	0	50981	51001	51031	51052	51068	51081	312	312	313	313	313	313
K11_MALABSORB	50_60	UKBB	H7_KERATITIS	-12.1631148473384	2.23788792434552	-12.1448011377419	2.63200571355435	-12.1337109261562	-12.1593084966361	1809.7120092998	1.00460116490036	1448.21746509908	1.00460052352603	1728.37996587279	2774.89597345309	0.994637440413478	0.0259046515866728	0.99330899123992	0.00879419997295301	0.994398673160857	0.996503763180588	203	51908	161	146	121	97	62	30	1	1	0	1	0	0	51637	51652	51677	51701	51736	51768	312	312	313	312	313	313
K11_MALABSORB	50_60	UKBB	H7_LACRIMALSYSTEM	-13.225603155219	-13.2224441973518	1.32656973719679	2.36585845648995	-13.200630276981	-13.186874903834	1755.74281180721	1309.48986151353	1.00497075931395	0.713979685961171	1772.00117143175	2841.82341184289	0.993989777603723	0.991943576564479	0.186832248958458	0.000920960757028945	0.994056165513753	0.996297600305389	622	49547	498	434	349	255	180	85	3	3	3	2	0	0	49385	49449	49534	49628	49703	49798	283	283	283	284	286	286
K11_MALABSORB	50_60	UKBB	H7_LENS	-14.0767249041178	-14.0703727228066	0.890602842987598	1.45068426448445	-14.0867036387475	-14.0784785536176	1732.44832682918	1377.66481172729	1.00413266671733	1.00412366667975	2703.48963643037	5527.94846808729	0.993516991122987	0.991851183324621	0.375112590395805	0.148534669057358	0.995842590873755	0.997967964318168	1271	51309	1174	922	580	342	186	59	1	1	1	1	0	0	51107	51359	51701	51939	52095	52222	298	298	298	298	299	299
K11_MALABSORB	50_60	UKBB	H7_LIDLACRIMALORBIT	-13.5431301548281	0.362117352490434	0.560629820764896	1.52023857519593	-13.5213100161406	-13.5159623810596	1404.59809292428	1.00511064360984	1.00509061546027	0.714198285966366	1338.93848573455	1979.71966028795	0.99230691891228	0.718640663143678	0.576987570274876	0.0332878202683964	0.991942676042763	0.994552716655483	1419	50181	1081	966	786	611	454	237	4	4	3	2	0	0	50229	50344	50524	50699	50856	51073	286	286	287	288	290	290
K11_MALABSORB	50_60	UKBB	H7_MACULADEGEN	-12.0293262011032	-12.0273015289647	-12.0087710870152	-12.0066783706276	-12.0254909438146	-11.9109856431757	1886.44644941792	1477.60491865482	1969.68573833025	2563.29795563159	2636.89944217422	5387.87961946634	0.994912154220117	0.993505508739522	0.99513549116041	0.996262663009591	0.996361286991943	0.998236118013231	135	50697	125	101	58	37	22	6	0	0	0	0	0	0	50403	50427	50470	50491	50506	50522	304	304	304	304	304	304
K11_MALABSORB	50_60	UKBB	H7_MYOPIA	-12.0144316622709	-12.0202791363129	-12.0249729850229	-12.0086389335171	-12.0198644934092	-12.000112979197	1715.15871023423	1315.03360816261	1610.42345642101	2158.97641504767	2485.71376324922	4347.86979131649	0.994410983031336	0.992706907620479	0.994042280560942	0.995562036653405	0.996141781459794	0.997797842810956	178	51436	156	130	89	53	29	10	0	0	0	0	0	0	51147	51173	51214	51250	51274	51293	311	311	311	311	311	311
K11_MALABSORB	50_60	UKBB	H7_OCUMUSCLE	-13.2158348976527	-13.2186140897686	-13.2175767852563	-13.2128829700821	2.30629897165846	3.42580315701374	2001.95540161336	1576.43228871165	1960.92466492104	2336.0525495856	1.00413441513506	1.00417578050275	0.994732832696266	0.993309700276583	0.994621914457688	0.995487131007689	0.0216300083906292	0.000645929373481457	446	52165	378	304	196	138	95	47	0	0	2	2	2	1	51914	51988	52096	52154	52197	52245	319	319	317	317	317	318
K11_MALABSORB	50_60	UKBB	H7_REFRAACCOMMODIS	-12.5670803939462	-12.5708944222871	-12.5632638354528	-12.5486449512111	-12.5532350013444	3.97161354802697	1652.6139549061	1326.44556093568	1727.44957451453	2146.85992524368	2313.56981988101	1.00433326276175	0.99393265272056	0.992438459045542	0.994197257025544	0.995336298872882	0.995670766810848	7.67020068240002e-05	330	52059	286	223	133	86	54	26	0	0	1	1	1	1	51785	51848	51938	51985	52017	52045	318	318	317	317	317	317
K11_MALABSORB	50_60	UKBB	H7_RETINALDETACH	-13.1378279337717	1.54987295866701	-13.1588328496239	-13.1625851076164	2.67809618478883	-13.0703625665007	1993.98455136511	1.00459521087114	1897.26204519125	2356.70642774535	1.00391361403817	4666.85870893608	0.994742991252825	0.122883303755158	0.994466159579534	0.995543709342355	0.00763824179980669	0.99776538620237	409	50563	357	299	205	133	72	26	1	1	0	1	1	0	50312	50370	50464	50536	50597	50643	302	302	303	302	302	303
K11_MALABSORB	50_60	UKBB	H7_RETINALDETACHBREAK	-11.9590268439896	-11.9639228246945	-11.9751222221385	-11.9841738927183	-11.9905847652278	-11.9173611852987	1646.52725988061	1324.6397659326	1639.27030944244	2062.29676703777	2460.12748395863	4257.91480962623	0.994204870323898	0.992793739268839	0.994171382170285	0.995363454154534	0.996111150888308	0.997766825663325	187	50303	167	133	91	55	30	10	0	0	0	0	0	0	50024	50058	50100	50136	50161	50181	299	299	299	299	299	299
K11_MALABSORB	50_60	UKBB	H7_RETINALDISOTH	-12.9895707216709	-12.9920826095848	-12.9849074881222	-12.9712078140499	-12.9473030821727	-12.8863301604187	1832.67370557239	1435.94859355679	1807.21763814972	2306.55292040456	2513.50847804621	4606.70671689154	0.994344824655495	0.992781050280475	0.994267227229427	0.995513013463755	0.99589004467679	0.997768082254129	419	51045	369	299	189	120	75	26	0	0	0	0	0	0	50785	50855	50965	51034	51079	51128	310	310	310	310	310	310
K11_MALABSORB	50_60	UKBB	H7_RETINOPATHYDIAB	-11.9605719574152	-11.9648717495783	-11.9690694881104	-11.9732488275933	-11.9093157383289	-11.8707133974029	1685.73011724084	1402.0210601984	1742.48789165216	2219.38570155375	2643.01111541862	4915.15483494794	0.994338906604071	0.993190922137704	0.994519410608438	0.995695554839631	0.99640477221348	0.998073010910948	179	50376	162	119	76	46	26	9	0	0	0	0	0	0	50090	50133	50176	50206	50226	50243	303	303	303	303	303	303
K11_MALABSORB	50_60	UKBB	H7_SCLERACORNEA	-12.5408758819515	1.66993905124635	-12.5319851670389	2.05335535377811	-12.5159143240513	-12.5192672069505	1626.09919325344	1.00492003799722	1299.63476270249	1.00502547012121	1571.20919045692	2631.57207546584	0.993846579535145	0.0965602808738224	0.992306359590374	0.0410437398064208	0.993644290490215	0.99620421099934	375	52046	293	256	220	174	119	50	1	1	0	1	0	0	51815	51852	51888	51934	51989	52058	312	312	313	312	313	313
K11_MALABSORB	50_60	UKBB	H7_STRABISMUS	-12.1701081179965	-12.1752637676721	-12.1886051621776	-12.19917210799	3.05973204407905	-12.1937239716402	2453.74957699735	1778.59382718971	1988.08683716558	2212.42797065131	1.00447691279168	3412.78974220107	0.996042668066031	0.994538168880436	0.995108342969569	0.995600542984097	0.00231834616561531	0.997149205157589	124	52584	96	86	67	55	43	23	0	0	1	1	1	0	52292	52302	52321	52333	52345	52365	320	320	319	319	319	320
K11_MALABSORB	50_60	UKBB	H7_VISDISTNAS	-12.0021580819175	-11.9947115518037	-12.0225056345105	-12.0159986180326	-12.0404848813936	-12.1218077561951	1925.94950137111	1473.413588272	1774.0728879549	2209.03551890409	2126.39407445704	3453.42383214821	0.995027764414495	0.993504682237599	0.994592951467333	0.99565994642472	0.995482085954919	0.99719936391614	153	51251	129	107	77	48	36	15	0	0	0	0	0	0	50962	50984	51014	51043	51055	51076	313	313	313	313	313	313
K11_MALABSORB	50_60	UKBB	H7_VISUALDISTBLIND	-13.5567095790796	-13.5546277247664	2.0105091576927	1.56724276545336	-13.5673653788826	-13.5681371650157	1920.95619342306	1468.64212674433	0.713483313361279	1.00500962015583	1926.43516278754	3213.12302044702	0.99436915869375	0.992636140244982	0.00483421268317435	0.118894496020625	0.994380759815857	0.996630762370199	737	51868	587	492	373	283	213	98	2	2	2	1	0	0	51699	51794	51913	52003	52073	52188	317	317	317	318	319	319
K11_MALABSORB	50_60	UKBB	H7_VISUDISTURB	-13.1831288718429	-13.1836021449229	2.23501883283894	1.80469906544808	-13.198007518308	-13.2023055465499	1791.04652369646	1353.56795950254	0.71358975085501	1.00503321054603	1807.43671967596	2903.95948071996	0.994127165390807	0.992228815538293	0.00173573694353675	0.0725484281331966	0.994173852540826	0.996372580421613	584	51698	465	394	294	220	167	82	2	2	2	1	0	0	51498	51569	51669	51743	51796	51881	317	317	317	318	319	319
K11_MALABSORB	50_60	UKBB	H7_VITRBODYGLOBE	-13.2008843176745	1.39436437980108	-13.2176882125487	2.26817266222821	-13.1784175343946	-13.1776285447777	1881.02554491305	1.00433276646565	1762.17702015608	1.00430555644986	2499.36879822779	4651.29843081388	0.9944005569959	0.165030801830429	0.994015305872439	0.0239176942433251	0.995793014951226	0.997739510277639	442	51969	397	313	217	133	81	30	1	1	0	1	0	0	51698	51782	51878	51962	52014	52065	315	315	316	315	316	316
K11_MALABSORB	50_60	UKBB	H7_VITREOUS	-13.5596135695105	1.19308041816167	-13.5711253314227	1.99525820140096	-13.5454224940868	-13.5340362193206	2052.60692525279	1.00435926719738	1902.82470661412	1.00440669743888	2491.77788287356	4137.12032369757	0.994729177079622	0.234872007567537	0.994309460278428	0.0469773582808873	0.995662683129519	0.997389831950956	545	52039	476	383	269	174	115	51	1	1	0	1	0	0	51791	51884	51998	52093	52152	52216	316	316	317	316	317	317
K11_MALABSORB	50_60	UKBB	H8_CONSENHEARINGLOSS	3.2028938666086	-12.1572461934208	-12.1702246458794	-12.1747591342713	-12.1879808402839	-12.2181896001257	1.00565796008202	1670.71410581366	2037.94259498193	2529.58606039079	2803.13200650307	5540.21937301065	0.00144817058563702	0.994194103345807	0.995235206009201	0.996159840143994	0.996530819427423	0.998240377089026	139	51138	115	100	71	46	29	8	1	0	0	0	0	0	50865	50880	50909	50934	50951	50972	296	297	297	297	297	297
K11_MALABSORB	50_60	UKBB	H8_EAR_MASTOID	0.736609054378579	0.0873879043602091	-0.432808071586167	0.454638090694919	-0.231156246898867	-12.9876217507405	0.716243285022178	0.71471982772066	1.00532605499368	0.714314551551504	1.00456459015711	932.72898194096	0.303745651213212	0.902686175260184	0.66682096723487	0.524471671877466	0.818009474351747	0.988890354836035	3579	46436	2660	2493	2111	1759	1360	633	7	6	4	3	1	0	47088	47255	47637	47989	48388	49115	260	261	263	264	266	267
K11_MALABSORB	50_60	UKBB	H8_EUSTNAS	-12.1968593887576	2.28040584234327	-12.2026620591178	-12.1960474706251	-12.1684213160009	-12.1361478792632	2008.19649065663	1.00602367299102	1507.85651252803	1612.53523834731	1591.24083757996	2239.49650019514	0.995154046921214	0.023405399939245	0.993543013342139	0.99396543717327	0.993898534627247	0.99567617202123	184	50540	127	130	113	102	80	38	1	1	0	0	0	0	50295	50292	50309	50320	50342	50384	301	301	302	302	302	302
K11_MALABSORB	50_60	UKBB	H8_EXTERNAL	-14.0185192874914	-14.0148339441515	0.0170454886309865	0.162349719819031	0.151729437333705	-13.9976516283571	1445.61980149671	1034.19543958086	1.00523787805922	1.00483795922092	1.00435397233464	1828.99364165015	0.992262844771758	0.989187848877895	0.986471181809523	0.871646011111413	0.879919175756224	0.993893690583487	2233	48914	1615	1527	1332	1163	917	444	3	3	3	2	1	0	49239	49327	49522	49691	49937	50410	290	290	290	291	292	293
K11_MALABSORB	50_60	UKBB	H8_EXTOTITIS	-13.5068131801858	-13.5072427740698	0.690260276713586	0.85538612006931	1.5282813509666	-13.4862743296427	1580.4235149465	1131.52207264736	1.0052475979361	1.00482640999237	0.71341914243274	2042.71405808798	0.993181102146545	0.990475692185001	0.492298914505857	0.394615217310805	0.0321779705830956	0.994732296546074	1120	48437	812	773	678	587	463	217	3	3	4	3	2	0	48454	48493	48588	48679	48803	49049	288	288	287	288	289	291
K11_MALABSORB	50_60	UKBB	H8_HL_NAS	-12.9948644483354	-13.009485371229	-12.9989302578428	-13.006523926618	-13.0074117015502	-13.0440172933642	2177.24906743892	1710.74683664605	2137.0603200983	2719.42937217471	2947.27542747241	4612.96706422502	0.995237871353366	0.993932493543354	0.995146799691627	0.996183881379104	0.996478653069015	0.997743836885287	312	51616	266	218	137	88	57	33	0	0	0	0	0	0	51363	51411	51492	51541	51572	51596	299	299	299	299	299	299
K11_MALABSORB	50_60	UKBB	H8_INNER	1.48730077953645	-14.5597104314017	-14.5628164846488	-14.5593338131481	-14.5536401217038	-14.5600440804795	1.00598589560502	2158.47649741154	2391.31125149262	2720.1302030284	2822.21648412686	4727.11491618817	0.139287122903473	0.99461801873577	0.995141002825608	0.995729391120511	0.995885477476377	0.997542429957075	782	51676	617	574	480	364	262	109	1	0	0	0	0	0	51534	51577	51671	51787	51889	52042	306	307	307	307	307	307
K11_MALABSORB	50_60	UKBB	H8_MIDDLEMASTOID	-13.5527624274486	1.83555410842831	-13.5518160599525	1.05208530069106	1.05217531062933	-13.5182246111639	1802.29007018783	0.586385138905669	1369.83453523662	1.00526735524357	1.00462590084898	2363.53356640578	0.994000167805732	0.00174635258137227	0.992106631749122	0.29529673038696	0.294947190465239	0.995436526032904	908	50832	638	622	535	464	370	167	3	4	2	2	1	0	50796	50812	50899	50970	51064	51267	303	302	304	304	305	306
K11_MALABSORB	50_60	UKBB	H8_NONSUPPNAS	-13.1888162300449	-13.1823407905858	-13.1819016398812	-13.1749672725202	2.31209428470292	-13.1853025197048	3095.47582680339	2146.24666468661	2367.14699119127	2481.73438940393	1.00498451053745	3425.3308509419	0.996600483545769	0.995099388977899	0.995556853258063	0.995764230997614	0.021412735633945	0.996928669437505	224	50553	150	147	124	115	101	58	0	0	1	1	1	0	50325	50328	50351	50360	50374	50417	302	302	301	301	301	302
K11_MALABSORB	50_60	UKBB	H8_OTHEREAR	1.62377447082183	-13.4970876191616	1.40006642193299	-13.4935243642222	-13.4816452588599	-13.4913966989792	1.00516252865574	1443.57241901859	1.00451424017505	2055.76775673414	2210.70985345491	3623.51645607375	0.106216581571666	0.992540061874215	0.163385684035599	0.994762931065728	0.995134264265294	0.997029252553702	681	51971	565	496	355	248	166	73	2	1	1	0	0	0	51785	51854	51995	52102	52184	52277	300	301	301	302	302	302
K11_MALABSORB	50_60	UKBB	H8_OTHHEARINGLOSS	-12.9915617355073	-13.0059792255909	-12.9973596074034	-13.0065481269455	-13.0074286736291	-13.0440146601639	2164.29550944752	1695.94297499317	2128.51236028963	2720.08294306106	2947.95971463839	4614.1009026826	0.995210587355328	0.993881180877732	0.995127898569485	0.996184791195541	0.996479465853272	0.997744391753662	316	51646	270	222	138	88	57	33	0	0	0	0	0	0	51393	51441	51525	51575	51606	51630	299	299	299	299	299	299
K11_MALABSORB	50_60	UKBB	H8_VERTIGO	3.16119890560764	-12.1911442581724	-12.1985811036613	-12.1961317740191	-12.2273532129934	-12.2458037431101	1.00627384911266	1608.45953694644	2145.37534878928	2597.7733487371	2691.7923494674	4406.72159016805	0.00168090736255179	0.993952578584141	0.995463261435197	0.996254072934891	0.99637565549982	0.997782767763743	150	51396	127	108	65	44	30	14	1	0	0	0	0	0	51117	51136	51179	51200	51214	51230	301	302	302	302	302	302
K11_MALABSORB	50_60	UKBB	HDINJ	1.72683793679621	1.79214797551648	-12.1555156116933	2.36302231144383	1.72315261138024	-12.1678120754013	1.00579634525614	0.714620307096699	857.706248355252	0.713984922375687	1.00427397057555	1473.71011541547	0.0859999538061544	0.0121474261307291	0.98869266301688	0.000934210588870674	0.0861951296852035	0.993412273562813	682	51986	528	476	374	279	194	104	5	4	2	3	1	0	51824	51876	51978	52073	52158	52248	311	312	314	313	315	316
K11_MALABSORB	50_60	UKBB	HERING_BILATERAL	-11.9755986267679	3.11903526480298	-11.9957294044555	-11.9914658013181	-11.9674895473645	-11.9647226683969	2602.28321246796	1.010744967654	2346.08544645497	2552.87232655417	2657.76001156258	3875.13916580905	0.996328181545157	0.00202952342066804	0.995920367863123	0.996252154821578	0.996407259183529	0.997536487874327	123	43643	94	78	58	51	36	19	1	1	0	0	0	0	43453	43469	43489	43496	43511	43528	218	218	219	219	219	219
K11_MALABSORB	50_60	UKBB	HYPOTHYROIDISM	2.24088716515679	1.74167749757541	-14.6587694404993	1.30174032205097	1.50769931000445	-14.6389027411821	0.622859845771243	0.613039120818083	2432.04103766461	1.02058942280059	1.01807219324099	5614.9983428315	0.00032099547744841	0.00449646400580087	0.995190897349648	0.202139771265149	0.138623746955766	0.997919831754265	1639	18227	1391	1174	897	622	399	148	4	4	1	2	1	0	18404	18621	18898	19173	19396	19647	67	67	70	69	70	71
K11_MALABSORB	50_60	UKBB	HYPOT_THYRO_INCL	1.67797035496326	1.15725109526693	-13.5842551287191	0.727032417832881	0.903842239523624	-13.5885238328785	0.587728363358933	0.586052558298084	1064.48548714758	1.00482701966012	1.00431911538827	2506.78195923295	0.00430354737958877	0.0483074135354752	0.989818204763921	0.469348264254491	0.36814407695498	0.995674924883935	1639	51439	1391	1174	897	622	399	148	4	4	1	2	1	0	51382	51599	51876	52151	52374	52625	301	301	304	303	304	305
K11_MALABSORB	50_60	UKBB	I9_AF	-13.1430849880533	0.938740558552368	2.06751439529488	-13.1337002442591	2.95572284623701	-13.1507779381057	1463.24741933509	1.00901047138988	0.719934982670265	1853.00790971503	0.719703277429924	4229.7022865168	0.992833390000933	0.352185964929865	0.00408132011813302	0.994344822352217	4.01068742454383e-05	0.997519261389269	875	29438	794	630	416	252	139	39	3	3	2	2	2	0	29369	29533	29747	29911	30024	30124	147	147	148	148	148	150
K11_MALABSORB	50_60	UKBB	I9_ANGINA	1.32754289765067	-13.9589102992969	-13.9627805495937	-13.9686248224945	-13.9581358181025	-13.9296499978724	1.00578341006414	1637.74403210673	1960.38988178613	2428.00286626407	2713.52420737641	5026.08743244018	0.186865295233366	0.993199508625	0.994317154491868	0.995409688862316	0.995895768343264	0.997788689792623	911	48655	807	660	469	309	184	61	1	0	0	0	0	0	48480	48627	48818	48978	49103	49226	278	279	279	279	279	279
K11_MALABSORB	50_60	UKBB	I9_AORTVALV_EARLY	-11.0974604717259	2.66734833614917	-11.1115798693681	-11.0969068679861	-11.0760640015818	-11.008191959808	1225.94424443322	1.00443606161395	1300.02009460974	1672.55954909645	1919.82783194436	4950.92605640203	0.992777508854405	0.0079174951930993	0.993180374585391	0.994706325577452	0.995396789603117	0.998225936103682	145	52611	134	104	58	34	19	5	1	1	0	0	0	0	52303	52333	52379	52403	52418	52432	318	318	319	319	319	319
K11_MALABSORB	50_60	UKBB	I9_ARTOTH	-13.0093440612175	-13.0080929581506	-13.0051983535725	-13.0114971263732	-13.0215063631373	-13.0181382981266	2569.8453186557	1926.32708001648	2248.26296794752	2634.8233436225	2733.59895825155	4254.93980768662	0.995960881239422	0.994612089626675	0.995384619479226	0.996059838129299	0.996199289013325	0.997558847874946	232	50568	192	164	123	90	63	30	0	0	0	0	0	0	50312	50340	50381	50414	50441	50474	296	296	296	296	296	296
K11_MALABSORB	50_60	UKBB	I9_AVBLOCK	-11.9368789607162	-11.940951233065	-11.926381490343	-11.9373419647925	-11.9290077371806	-11.8776655376494	1812.09835148984	1402.05666646485	1657.94453027786	2399.22499171826	2908.03950132474	5902.33622126566	0.994744113894905	0.993204707284668	0.994260487358868	0.996030142406061	0.996727023686682	0.998394364672017	166	46999	150	125	86	47	22	8	0	0	0	0	0	0	46750	46775	46814	46853	46878	46892	265	265	265	265	265	265
K11_MALABSORB	50_60	UKBB	I9_CARDMYO	-11.9386503288764	-11.9375681075372	-11.9401091365087	-11.9694049363081	-11.9605442746542	-11.9173064653733	1921.54624698649	1525.50919888997	1805.65885290342	2159.70705069082	2305.79779898688	5038.55156509062	0.995042740446804	0.993756377158983	0.994723942847656	0.995578032442774	0.995861262932811	0.998112825512139	156	46843	131	109	73	55	37	12	0	0	0	0	0	0	46606	46628	46664	46682	46700	46725	262	262	262	262	262	262
K11_MALABSORB	50_60	UKBB	I9_CEREBDOTH	-11.9830384127701	-11.9682079928407	-11.9786939256207	-11.9970777055804	-12.0045704013663	-12.0188702290342	1911.90768747437	1525.7509500604	1981.56067500779	2472.02857117006	2911.83917774412	4987.61961001833	0.994999225743622	0.993741343926388	0.995176752924073	0.996127777157594	0.99671058953982	0.998077306919353	148	50985	134	103	59	39	21	10	0	0	0	0	0	0	50696	50727	50771	50791	50809	50820	303	303	303	303	303	303
K11_MALABSORB	50_60	UKBB	I9_CEREBVASC	-13.4955236661684	-13.4880065431645	-13.4847035739117	1.93977710200122	-13.5179441899882	-13.5157404619074	1949.45264290056	1548.22887243305	1894.17775393567	1.00420134409573	2654.57162081275	4961.86657733194	0.994476509082565	0.993049001838503	0.994319885825771	0.0534012963013798	0.995936929234479	0.997826626907728	651	51735	578	443	292	206	116	35	1	1	1	1	0	0	51503	51638	51789	51875	51965	52046	304	304	304	304	305	305
K11_MALABSORB	50_60	UKBB	I9_CHD	-13.9297845424032	-13.9336855588088	-13.9290031588766	-13.9219108232958	-13.914402825224	-13.9188975063565	2155.74458575936	1719.58052439077	2058.30738913149	2652.48347420302	3077.99178283836	5932.95480049464	0.994844341601755	0.993534847151587	0.99460058696713	0.995812216434193	0.996393086740683	0.998128139584773	802	51469	727	582	404	246	135	41	0	0	0	0	0	0	51237	51382	51560	51718	51829	51923	307	307	307	307	307	307
K11_MALABSORB	50_60	UKBB	I9_CHD_NOREV	-13.9297845424032	-13.9336855588088	-13.9290031588766	-13.9219108232958	-13.914402825224	-13.9188975063565	2155.74458575936	1719.58052439077	2058.30738913149	2652.48347420302	3077.99178283836	5932.95480049464	0.994844341601755	0.993534847151587	0.99460058696713	0.995812216434193	0.996393086740683	0.998128139584773	802	51469	727	582	404	246	135	41	0	0	0	0	0	0	51237	51382	51560	51718	51829	51923	307	307	307	307	307	307
K11_MALABSORB	50_60	UKBB	I9_CONDUCTIO	2.05225856836753	-13.4923423762902	-13.4760213316711	-13.4574087901927	-13.4685988936059	-13.3756255157857	1.00592580840058	1826.88301115403	2193.64134943216	2911.19263686503	3308.77222870242	5241.5092206595	0.0413335043430019	0.99410732173832	0.995098450467187	0.996311676415678	0.996752161619785	0.997963908283297	468	47606	407	329	235	137	82	34	1	0	0	0	0	0	47396	47474	47568	47666	47721	47769	270	271	271	271	271	271
K11_MALABSORB	50_60	UKBB	I9_CORATHER	-14.9486215023379	-14.9462529505762	0.56744993284614	-14.9372903981229	-14.9298412333746	-14.8971106723051	2463.41208493332	1918.14351066002	1.00489217128397	2985.96129372622	3347.42148139499	6262.60864231028	0.995158259889131	0.993782913671894	0.57228641584613	0.996008594048083	0.996441365275496	0.998102042762778	1724	50042	1537	1254	857	527	321	103	1	1	1	0	0	0	49936	50219	50616	50946	51152	51370	292	292	292	293	293	293
K11_MALABSORB	50_60	UKBB	I9_CVD	-0.653419066079104	0.352651353226624	0.607513673086822	0.699413199494621	1.18652767385848	0.329938097891628	1.00909045074637	0.465451281703051	0.465181314673857	0.515999862446269	0.426026381117455	1.00693165989402	0.517287236799425	0.448657722019312	0.191562151883101	0.175273496767055	0.00535105975255206	0.743163591144603	8166	32032	6532	5743	4538	3339	2317	991	15	14	13	11	7	1	33493	34282	35487	36686	37708	39034	158	159	160	162	166	172
K11_MALABSORB	50_60	UKBB	I9_CVD_HARD	-13.9821381106301	-13.9812768782034	-13.9784936538979	1.45615355966232	-13.9806310015857	-13.9852336298602	1887.97888870774	1474.38523200149	1783.78964623449	1.00470449793617	2623.43634705018	4925.24786451671	0.994091019654415	0.992433946344087	0.993747519421615	0.147244005135086	0.995747990287652	0.997734411078465	1137	50814	1022	827	567	361	196	59	1	1	1	1	0	0	50633	50828	51088	51294	51459	51596	295	295	295	295	296	296
K11_MALABSORB	50_60	UKBB	I9_DISVEINLYMPH	-14.0350283208812	1.18989044571552	0.707941556477668	-14.0517225466056	-14.0465629974241	-14.0405803678484	1923.42182671658	0.714663074206281	1.00593391049519	1754.02422698066	1819.35057951659	2700.47602273415	0.994177963004607	0.0959193366660835	0.48157883759593	0.993608108498585	0.993839876420018	0.995851578857719	1353	49394	1028	853	699	574	412	190	3	3	1	0	0	0	49431	49606	49760	49885	50047	50269	285	285	287	288	288	288
K11_MALABSORB	50_60	UKBB	I9_DOAAC	-14.1692761739698	-14.1752781598531	2.22621187158081	-14.1969032078263	-14.2061250285084	-14.2132516665433	2397.54848819404	1789.57732768843	0.585739380841256	2467.65385196889	2584.19437660412	4357.09003729052	0.995284608030994	0.99368000636644	0.000144295653495893	0.995409636816221	0.995613801020054	0.997397227540962	916	51523	743	630	454	344	238	93	3	3	3	0	0	0	51386	51499	51675	51785	51891	52036	307	307	307	310	310	310
K11_MALABSORB	50_60	UKBB	I9_DVTANDPULM	-13.4765402894089	1.53582109640866	-13.4792627996968	-13.4915117714592	-13.4940075743191	-13.5055451352527	2201.25389205252	1.00461567551031	2164.79962457272	2670.52539119298	2744.65074624877	4266.10969146704	0.99511521306204	0.126322758037578	0.995031953044298	0.995969099118354	0.996077236075672	0.997474080900757	561	51985	480	322	218	148	99	46	1	1	0	0	0	0	51753	51911	52015	52085	52134	52187	312	312	313	313	313	313
K11_MALABSORB	50_60	UKBB	I9_HEARTFAIL	-12.9354178821313	-12.9361097668922	-12.9496374245079	-12.9587587081827	-12.9501490537037	-12.9576148057432	1830.14071449573	1514.91069865105	1999.93514896614	2729.92651690746	3128.06959870097	6401.9621989516	0.99436060615376	0.993186795212833	0.994833710695053	0.996212515389827	0.996696782425102	0.998385077353141	411	52370	379	274	160	84	49	19	0	0	0	0	0	0	52087	52192	52306	52382	52417	52447	315	315	315	315	315	315
K11_MALABSORB	50_60	UKBB	I9_HEARTFAIL_ALLCAUSE	-12.9266429719415	-12.9277661034978	-12.9420442173282	-12.9524399477529	-12.9450029902765	-12.9551072580251	1851.40457670988	1531.16583219567	2011.87542758249	2758.62541837383	3199.87011951966	6513.45945519352	0.994429156554543	0.99326347139307	0.994867382986937	0.996253745137415	0.996772184661585	0.998413028695353	404	47879	374	271	159	83	48	18	0	0	0	0	0	0	47628	47731	47843	47919	47954	47984	281	281	281	281	281	281
K11_MALABSORB	50_60	UKBB	I9_HEARTFAIL_AND_CHD	-11.8960680265959	-11.8947593124559	-11.9194046281479	-11.9356471640211	-11.9717304787061	-11.8804256584996	2018.85781047502	1677.53270911095	2219.09192671063	2833.09715804037	4584.7340428969	10674.0695532815	0.995298512834092	0.994342545315464	0.995714344645928	0.996638576126021	0.997916553507651	0.999111940745354	119	50687	109	82	50	27	11	2	0	0	0	0	0	0	50389	50416	50448	50471	50487	50496	308	308	308	308	308	308
K11_MALABSORB	50_60	UKBB	I9_HEARTFAIL_EXMORE	-12.9354178821313	-12.9361097668922	-12.9496374245079	-12.9587587081827	-12.9501490537037	-12.9576148057432	1830.14071449573	1514.91069865105	1999.93514896614	2729.92651690746	3128.06959870097	6401.9621989516	0.99436060615376	0.993186795212833	0.994833710695053	0.996212515389827	0.996696782425102	0.998385077353141	411	52370	379	274	160	84	49	19	0	0	0	0	0	0	52087	52192	52306	52382	52417	52447	315	315	315	315	315	315
K11_MALABSORB	50_60	UKBB	I9_HEARTFAIL_NS	-12.9354178821313	-12.9361097668922	-12.9496374245079	-12.9587587081827	-12.9501490537037	-12.9576148057432	1830.14071449573	1514.91069865105	1999.93514896614	2729.92651690746	3128.06959870097	6401.9621989516	0.99436060615376	0.993186795212833	0.994833710695053	0.996212515389827	0.996696782425102	0.998385077353141	411	52370	379	274	160	84	49	19	0	0	0	0	0	0	52087	52192	52306	52382	52417	52447	315	315	315	315	315	315
K11_MALABSORB	50_60	UKBB	I9_HYPERTENSION	-0.254761657467903	-0.142508210809282	0.167093143780937	-14.0295133616514	1.17765096766512	-14.0089017152763	1.0068520334586	0.715658855431559	0.71535726006138	1069.30786123854	0.586625126851638	1893.05995248735	0.800246652059998	0.842162078751583	0.815311061416116	0.989531909968557	0.0446962646805557	0.994095599369886	4440	38587	3756	3281	2464	1627	1017	417	5	4	4	3	3	0	39042	39517	40334	41171	41781	42381	224	225	225	226	226	229
K11_MALABSORB	50_60	UKBB	I9_HYPOTE	1.60555702756955	-13.5328225042398	-13.5407470789713	2.00360434494581	-13.5529696194082	-13.5578848315984	1.0053878165238	1577.02981729955	2016.7019240197	1.00464267029387	2660.37169132529	4600.77068442521	0.110276198086053	0.993153269833294	0.994642801828635	0.0461143365403942	0.995935282850337	0.997648739294027	665	52181	577	445	283	193	114	47	1	0	1	1	0	0	51959	52091	52253	52343	52422	52489	309	310	309	309	310	310
K11_MALABSORB	50_60	UKBB	I9_HYPTENS	-0.254286649259937	-0.141137746226077	0.168994641989374	-14.0298976364364	1.18123335550531	-14.0090124650197	1.00685711276345	0.715654591104011	0.715353843349283	1070.65978509913	0.586619667450597	1898.28180344786	0.80061222187333	0.843659373694513	0.813247038798052	0.9895448409386	0.0440486818502977	0.99411179452935	4434	38584	3753	3279	2460	1623	1014	414	5	4	4	3	3	0	39036	39510	40329	41166	41775	42375	224	225	225	226	226	229
K11_MALABSORB	50_60	UKBB	I9_HYPTENSESS	-0.252798189280375	-0.139688148963327	0.169830720558949	-14.0300760772932	1.18389696602584	-14.0096366546662	1.00685151481738	0.715647025150436	0.715361362264582	1071.96515572751	0.586620877008525	1900.05972478462	0.801753862524935	0.845243106767762	0.812342224746486	0.989557439029814	0.0435742141690605	0.994117042026829	4428	38577	3748	3274	2457	1620	1011	414	5	4	4	3	3	0	39028	39502	40319	41156	41765	42362	224	225	225	226	226	229
K11_MALABSORB	50_60	UKBB	I9_IHD	-14.9624499635203	-14.9565636745845	0.490978231302316	-14.9536998704478	-14.9475223876022	-14.9359178319081	2373.4208642692	1871.77967083483	1.00483822611765	2850.77533028657	3213.77325512434	5848.38347539299	0.994970032950592	0.993624525132834	0.625114854157572	0.995814727519326	0.996288986997857	0.997962321496977	1865	50159	1656	1333	924	587	354	120	1	1	1	0	0	0	50078	50401	50810	51147	51380	51614	289	289	289	290	290	290
K11_MALABSORB	50_60	UKBB	I9_INTRACRA	-11.9884837108892	-11.9846095922336	-11.998762291751	-12.0034258981859	-11.9906469124201	-12.0069409709344	2057.47464717815	1711.08686814333	2082.78774836345	2448.97198394131	2557.07808358762	4022.22577598308	0.995350916257015	0.994411588940474	0.995403480631199	0.996089252994169	0.996258574563825	0.9976181996913	140	50721	123	82	52	39	25	11	0	0	0	0	0	0	50439	50480	50510	50523	50537	50551	299	299	299	299	299	299
K11_MALABSORB	50_60	UKBB	I9_ISCHHEART	-14.9638185813309	-14.9581312982227	0.482060228281586	-14.9553165955879	-14.9492215447456	-14.9365807702486	2369.07146039547	1866.81622171799	1.00482912832679	2841.82198497287	3204.081493214	5821.43715024787	0.99496033757197	0.993606904538424	0.631409802809812	0.995801087753424	0.996277338820208	0.99795279862962	1875	50150	1665	1342	932	591	356	121	1	1	1	0	0	0	50071	50394	50804	51145	51380	51615	288	288	288	289	289	289
K11_MALABSORB	50_60	UKBB	I9_K_CARDIAC	0.184438545683008	-0.377064784821244	1.03446919430029	0.350419423520581	1.4085845325578	-13.0940945391627	0.717496483554565	0.716451040931704	0.423808582057922	0.716164715313302	0.460326016222709	1043.43102651747	0.797133639416171	0.598683077851419	0.0146512062582915	0.624629293083383	0.00221357986894525	0.98998754934571	6074	36376	5106	4364	3283	2216	1408	583	12	10	10	7	5	0	37134	37876	38957	40024	40832	41657	198	200	200	203	205	210
K11_MALABSORB	50_60	UKBB	I9_LBBB	-11.9877375785137	-11.985691799321	-11.960413071089	-11.9468800327805	-11.9709566051322	-11.8920218771313	2079.78242348886	1613.23269963617	1936.35263672525	2779.81282860934	3135.06907556522	4939.8204967433	0.995401068081423	0.994072082434185	0.995071678542533	0.996570919564883	0.996953362744876	0.998079191036652	132	46906	115	94	62	31	19	6	0	0	0	0	0	0	46658	46679	46711	46742	46754	46767	265	265	265	265	265	265
K11_MALABSORB	50_60	UKBB	I9_LYMPHOTH	-12.0470605948098	-12.0343623177548	-12.0225942212967	-12.0394596746772	-11.9896485311283	-11.9836325686568	2337.01722856106	1703.52541113854	1972.23126085152	2406.51583176081	2765.78593520765	5345.8458131659	0.995887013170506	0.99436348177464	0.995136177440446	0.996008312599899	0.996541190925613	0.998211406064617	134	48327	115	84	62	41	25	8	0	0	0	0	0	0	48069	48100	48122	48143	48159	48176	277	277	277	277	277	277
K11_MALABSORB	50_60	UKBB	I9_MI	-13.8939488671295	-13.8999694206702	-13.8930322841685	-13.880052281706	-13.8590070427934	-13.8530849252692	2398.92910248208	1919.65319182791	2316.72003671179	2993.02111807322	3553.24464762979	7005.8818138846	0.995378894148462	0.994222667859619	0.995215231298351	0.99629984577912	0.996887954304603	0.998422303476967	669	48421	605	487	332	202	109	33	0	0	0	0	0	0	48208	48326	48481	48611	48704	48780	277	277	277	277	277	277
K11_MALABSORB	50_60	UKBB	I9_MI_STRICT	-13.8939488671295	-13.8999694206702	-13.8930322841685	-13.880052281706	-13.8590070427934	-13.8530849252692	2398.92910248208	1919.65319182791	2316.72003671179	2993.02111807322	3553.24464762979	7005.8818138846	0.995378894148462	0.994222667859619	0.995215231298351	0.99629984577912	0.996887954304603	0.998422303476967	669	48421	605	487	332	202	109	33	0	0	0	0	0	0	48208	48326	48481	48611	48704	48780	277	277	277	277	277	277
K11_MALABSORB	50_60	UKBB	I9_NCMI	-12.9132528846955	-12.9137779931636	-12.9123393192566	-12.9061154137646	-12.8898947509166	-12.897773876907	2469.92576884076	1910.12689118216	2150.39857802584	2427.27842170192	2742.82256258666	5734.71402677363	0.995828523149057	0.994605789992969	0.995209030371578	0.995757577039786	0.996250355274179	0.998205503200112	227	52446	195	165	126	98	62	19	0	0	0	0	0	0	52160	52190	52229	52257	52293	52336	318	318	318	318	318	318
K11_MALABSORB	50_60	UKBB	I9_NONISCHCARDMYOP	-12.941311737155	-12.9568064984919	-12.9612443793903	-12.9761455215542	-12.9530441690116	-12.9855606341576	2494.36033309998	2066.87528920834	2689.57756814501	3702.00422153029	3993.45751589705	7683.40007783314	0.995860411035704	0.99499826225287	0.996154958728828	0.997203286557749	0.997412013075202	0.998651511921032	228	47457	212	152	86	45	30	13	0	0	0	0	0	0	47199	47259	47325	47366	47381	47398	274	274	274	274	274	274
K11_MALABSORB	50_60	UKBB	I9_NONRHEVALV	-13.1107808060137	-13.1122046593108	2.09273167329918	2.60423593719445	-13.1272346430977	-13.1015444416132	2066.67085088687	1623.20357167902	1.00482065972455	1.00489996114879	2849.27217994738	4846.75746315746	0.994938323432445	0.993554775224539	0.0372793321958082	0.00955481264602281	0.996323980254635	0.997843195707363	409	47477	356	295	185	110	70	27	2	2	2	1	0	0	47254	47315	47425	47500	47540	47583	274	274	274	275	276	276
K11_MALABSORB	50_60	UKBB	I9_NSTEMI	-11.9091310078554	-11.9183830379309	-11.9211973194888	-11.9179192236883	-11.898252808774	-11.8386848810395	1523.00176490129	1257.43403045689	1636.8996576571	2891.42676108044	3450.87178260958	6060.3411975786	0.993760995456776	0.992437494770886	0.994189225245769	0.996711278685001	0.997248981125618	0.998441358733579	203	52653	196	157	94	36	15	4	0	0	0	0	0	0	52342	52381	52444	52502	52523	52534	318	318	318	318	318	318
K11_MALABSORB	50_60	UKBB	I9_OTH	1.5506430263069	-13.5260235293427	-13.5303608178643	1.94262168088064	-13.5454437912458	-13.5532850042848	1.00529840430776	1529.25652062465	1932.18536272724	1.00472208646045	2580.32637039599	4363.707643392	0.122959326835339	0.9929429337166	0.994412762886554	0.053175670995102	0.995811517893282	0.997521846019401	706	52247	611	472	304	205	122	51	1	0	1	1	0	0	52031	52170	52338	52437	52520	52591	310	311	310	310	311	311
K11_MALABSORB	50_60	UKBB	I9_OTHARR	2.60273669979956	2.06317771583976	-12.1199573431193	-12.1416852216442	-12.1571279981561	-12.1240177368844	1.00624691508687	1.0059064103731	1421.77165975418	1887.17500465456	2030.58613030966	3713.8303679549	0.00969340698211671	0.0402607832823561	0.993198479055168	0.99486661474299	0.995223090199971	0.997395263534858	282	47055	241	196	136	87	53	21	2	1	0	0	0	0	46826	46871	46931	46980	47014	47046	268	269	270	270	270	270
K11_MALABSORB	50_60	UKBB	I9_OTHHEART	1.1239029215879	0.616729397563857	1.90846102688252	1.46342422624031	1.65555786545411	-11.4616491324588	0.714659814775657	0.713844579472141	0.457660252394949	0.713829741451137	0.713284471869136	855.395891243536	0.115802099464437	0.387612762203415	3.04547734475103e-05	0.040354417372919	0.0202849820883838	0.989309278504983	2342	50509	2021	1631	1129	721	441	181	11	9	7	4	2	0	50531	50921	51423	51831	52111	52371	288	290	292	295	297	299
K11_MALABSORB	50_60	UKBB	I9_OTHILLHEART	-13.4590014458337	-13.4482250869949	2.01236905372441	-13.4398401201138	-13.4237271499837	-13.406778729374	2094.60589553955	1729.1677294203	1.00523713892706	3041.25168829417	3396.96994081449	6781.2653740294	0.994873185650589	0.99379468930927	0.0452971115632527	0.996474015593783	0.996847026334515	0.998422557708666	543	47671	490	375	219	122	76	27	1	1	1	0	0	0	47453	47568	47724	47821	47867	47916	270	270	270	271	271	271
K11_MALABSORB	50_60	UKBB	I9_OTHPER	-13.1635382307399	-13.1697590413806	2.40440409978076	-13.2050032501525	-13.2020803515463	-13.2228953633834	2035.96805265137	1475.67749823447	0.715236067919892	1941.2446034405	1998.8749971044	3446.34206714405	0.994841318491576	0.992879333096809	0.000774661921102731	0.994572560847452	0.99473020598408	0.996938690945689	477	50841	367	328	247	204	146	55	2	2	2	0	0	0	50646	50685	50766	50809	50867	50958	303	303	303	305	305	305
K11_MALABSORB	50_60	UKBB	I9_PAD	-11.9421195811644	-11.9267537446857	-11.9354920799862	-11.9425540237554	-11.9440574376136	-11.8684463914835	1625.23928863194	1317.54373804731	1631.85249074392	2114.73220506034	2783.64736142208	6331.87803287138	0.994137265102153	0.992777436956772	0.994164264231588	0.995494120342667	0.996576452207142	0.998504449305202	195	50705	177	134	85	52	28	5	0	0	0	0	0	0	50422	50465	50514	50547	50571	50594	301	301	301	301	301	301
K11_MALABSORB	50_60	UKBB	I9_PAROXTAC	2.50286495807251	2.05426196657216	2.35311324235986	2.59640081092891	-12.1608557254761	-12.1695620618748	1.010892987061	1.00971477357851	1.01030427148369	1.00950625970811	1640.4856660627	2612.12464912207	0.0132902633373507	0.0419014819536925	0.0198530576497827	0.0101127152410479	0.99408536730017	0.996282769063678	331	27990	263	212	160	125	81	46	4	3	2	1	0	0	27916	27967	28019	28054	28098	28133	138	139	140	141	142	142
K11_MALABSORB	50_60	UKBB	I9_PERICAOTH	-11.9683521908247	-11.9466165921133	-11.9584325864703	-11.9385345210791	-11.9251709562536	-12.0515420034394	2249.53523019463	1743.96720062546	2036.81875476988	2609.99531037581	2782.33138214482	5425.91129711894	0.995754981628146	0.994534331620513	0.99531554101505	0.996350361581853	0.996580248952217	0.998227812644623	127	46831	108	81	59	37	27	6	0	0	0	0	0	0	46584	46611	46633	46655	46665	46686	266	266	266	266	266	266
K11_MALABSORB	50_60	UKBB	I9_PHLETHROM	-12.4897018615059	1.65547640252144	1.89976504354204	-12.5226300461337	-12.5277008123111	-12.5146148026623	1528.61141400704	1.00552015818369	1.00584778008316	1501.88800419296	1575.44638539905	2251.70287380882	0.993480861574935	0.0996838856478098	0.0589293273625678	0.993347375186023	0.99365541486301	0.995565504381064	461	48625	360	282	222	173	124	60	2	2	1	0	0	0	48445	48523	48583	48632	48681	48745	279	279	280	281	281	281
K11_MALABSORB	50_60	UKBB	I9_PHLETHROMBDVTLOW	-12.1367425602414	2.31832081131229	-12.1432345527954	-12.1529798088652	-12.1619331053553	-12.172725909899	1730.90475973583	1.0052185024632	1578.49419015747	1935.71892444756	2118.72011318374	2958.35774535155	0.994405445994058	0.0210946873266082	0.993861995905606	0.994990692536385	0.99541998714049	0.996716961403539	249	48432	207	152	112	77	47	23	1	1	0	0	0	0	48195	48250	48290	48325	48355	48379	278	278	279	279	279	279
K11_MALABSORB	50_60	UKBB	I9_PULMEMB	-12.9718754679663	-12.9651928183092	-12.9709705043407	-12.9821157951434	-12.9791885802621	-13.0098630082525	2119.08076371303	1769.20002356264	2223.15518298373	2726.89721634334	2736.16173378399	4797.33628484125	0.995115809317875	0.994152931014655	0.995344779138147	0.996201473759426	0.996215188884851	0.997836225043936	368	52010	324	205	129	85	59	28	0	0	0	0	0	0	51741	51860	51936	51980	52006	52037	313	313	313	313	313	313
K11_MALABSORB	50_60	UKBB	I9_PULMHEART	2.23236693699547	-12.5280683807154	-12.5390193406936	-12.547511772864	-12.5443323784865	-12.5632270066015	1.00498092849443	1341.48527565551	1692.8901346996	2094.05862323379	2091.82367586219	3756.20270754504	0.0263304602553602	0.992548701637126	0.994090225788364	0.995219137658601	0.995215242443304	0.997331351113462	412	52145	363	228	144	93	65	29	1	0	0	0	0	0	51879	52014	52098	52149	52177	52213	314	315	315	315	315	315
K11_MALABSORB	50_60	UKBB	I9_RBBB	-11.9361673195084	-11.9381922836429	-11.9524369184246	-11.907538060155	-11.9019116052742	-11.8306210546304	1849.07769616448	1474.03031006962	1829.87764973832	2286.66260013671	2653.7456249286	3751.08813792142	0.994849530931992	0.993537992326769	0.9947883963336	0.995845124752506	0.996421541089455	0.997483542404823	166	46951	144	109	81	49	30	14	0	0	0	0	0	0	46706	46741	46769	46801	46820	46836	267	267	267	267	267	267
K11_MALABSORB	50_60	UKBB	I9_RHEUFEV	-11.9719352984481	-11.9665564237768	-11.9646876395725	-12.0046826320425	-11.9992151746884	-11.8576386646406	1615.73840797583	1282.65951295413	1677.62285905182	2273.66147647668	3039.3128653501	7493.89892383407	0.99408806841168	0.99255625361658	0.994309591954747	0.995787276810672	0.996849957841572	0.99873750327215	201	52481	185	144	87	47	18	7	0	0	0	0	0	0	52182	52223	52280	52320	52349	52360	315	315	315	315	315	315
K11_MALABSORB	50_60	UKBB	I9_RHEUVALV	-11.9713924320656	-11.9664916739067	-11.9652598786139	-12.0046714796939	-11.9992118559983	-11.8576533931531	1612.43384255211	1282.50171306605	1681.83816801999	2273.74420313024	3039.4444761904	7494.34037018489	0.994076221182468	0.992555378040682	0.994323582512346	0.995787433996083	0.996850095111871	0.99873757607008	202	52485	186	144	86	47	18	7	0	0	0	0	0	0	52186	52228	52286	52325	52354	52365	315	315	315	315	315	315
K11_MALABSORB	50_60	UKBB	I9_SAHANEUR	-12.024929770519	-12.0288167998394	-12.0286896938911	-12.0405293048839	-12.0265278135337	-12.0070032456945	2271.76978513933	1772.89947648914	2037.87594977452	2393.80184714327	2540.10699393816	4087.82395655113	0.995776657886503	0.994586532569247	0.995290464041791	0.995986755570809	0.996222306763396	0.997656408681596	121	50638	104	80	55	42	27	12	0	0	0	0	0	0	50359	50383	50408	50421	50436	50451	296	296	296	296	296	296
K11_MALABSORB	50_60	UKBB	I9_SEQULAE	-12.1079232534206	-12.1095627443131	3.25309919693984	-12.114397029149	-12.1478118406762	-12.1013135213291	2327.40330882224	1761.94509640985	1.00653018233723	2540.77903864211	2740.44461189253	3923.5795726165	0.995849158839754	0.994516312054113	0.00122929771111491	0.996195712581628	0.996463157937672	0.997539125755622	124	50691	103	88	60	46	29	13	1	1	1	0	0	0	50415	50430	50458	50472	50489	50505	296	296	296	297	297	297
K11_MALABSORB	50_60	UKBB	I9_STEMI	-11.8962857901821	-11.8926819106916	-11.8913186509663	-11.8771065038835	-11.8701298739441	-11.8356073826019	1783.8501933473	1474.03949762654	1751.2816955328	2268.65826389786	2806.21735403068	5018.22611032448	0.994679041748051	0.993562666161086	0.994582352640755	0.995822854077258	0.99662500657531	0.998118171753201	157	52546	143	109	73	44	24	7	0	0	0	0	0	0	52242	52276	52312	52341	52361	52378	318	318	318	318	318	318
K11_MALABSORB	50_60	UKBB	I9_STR	-13.1252153643294	-13.1180868935899	-13.1226940831699	2.48255442407865	-13.1603721172515	-13.1515435062811	2186.81500197096	1676.41125897129	2054.07476588363	1.00447528505933	2927.28342218686	5145.97206760942	0.995211143232766	0.993756536692337	0.994902656925829	0.0134549890064305	0.996412912301229	0.99796085133121	374	51654	328	263	178	124	66	21	1	1	1	1	0	0	51397	51462	51547	51601	51659	51704	302	302	302	302	303	303
K11_MALABSORB	50_60	UKBB	I9_STR_EXH	-13.120278109264	-13.1151091372876	-13.1179577327422	2.58247743473275	-13.1621171896923	-13.1329470511396	2322.33674749523	1746.82409428946	2152.37142968242	1.00447620837491	3132.25937575632	5919.38532793705	0.995492293846007	0.994009560082779	0.995137200297534	0.0101414333986646	0.996647206400612	0.998229787974101	329	51682	288	242	162	113	59	17	1	1	1	1	0	0	51420	51466	51546	51595	51649	51691	302	302	302	302	303	303
K11_MALABSORB	50_60	UKBB	I9_STR_SAH	-13.1336198608654	-13.128127590066	-13.1330741539291	2.31132411523784	-13.1645232568764	-13.1539881964554	2020.86304755972	1554.25590647194	1903.30895677919	1.00440403063469	2589.76162430772	4578.46092375145	0.994814572536472	0.993260694251395	0.994494538621699	0.021380916163922	0.995944134578823	0.997707668618071	446	51574	389	309	207	147	84	28	1	1	1	1	0	0	51329	51409	51511	51571	51634	51690	301	301	301	301	302	302
K11_MALABSORB	50_60	UKBB	I9_TIA	-12.1162554163564	2.49981365330305	-12.1385759480691	-12.1364531781076	-12.1153860203443	-12.1013498579562	1892.26757243688	1.00462285580543	1854.56050783508	2108.70500743627	2591.7822069451	4173.59615946375	0.994891152174177	0.0128351599759191	0.994777677435821	0.995407875867227	0.996270271389674	0.99768653546761	174	51338	151	119	78	58	35	11	1	1	0	0	0	0	51056	51088	51129	51149	51172	51196	304	304	305	305	305	305
K11_MALABSORB	50_60	UKBB	I9_UAP	-12.9386296578414	-12.9433592988433	-12.9396700912747	-12.9440671276063	-12.9385087834541	-12.929648159193	2413.58044988501	1875.49789033892	2155.73921839661	2735.71336544316	2832.41200835894	4990.9189842508	0.995722751484516	0.994493609070223	0.995210783890922	0.996224811813146	0.996355261711591	0.997932974841733	244	50662	218	173	129	80	51	18	0	0	0	0	0	0	50384	50429	50473	50522	50551	50584	304	304	304	304	304	304
K11_MALABSORB	50_60	UKBB	I9_VARICVE	-14.0239349260452	1.03455010751408	-14.0354041923733	-14.0352601059996	-14.0408127388276	-14.0384478350212	2516.74972209269	1.0054797690043	2071.1298023569	2278.82516448179	2344.07159188584	3504.34350279058	0.995554018281624	0.303521072176549	0.994593025225109	0.995085868489958	0.995220760000488	0.996803672123758	717	48678	541	487	407	332	240	110	1	1	0	0	0	0	48574	48628	48708	48783	48875	49005	279	279	280	280	280	280
K11_MALABSORB	50_60	UKBB	I9_VARICVESOTH	-11.9114954339939	-11.9098929369433	-11.9082760208626	-11.8963025300404	-11.8961322962129	-11.8806745095559	2468.81124245486	1795.98263394601	1955.83005298835	2176.3740944067	2320.3968358144	3891.27639955425	0.996150389601983	0.994708941017504	0.995142026341255	0.995638696087681	0.995909450243013	0.99756393762295	103	48176	75	74	59	46	33	16	0	0	0	0	0	0	47927	47928	47943	47956	47969	47986	277	277	277	277	277	277
K11_MALABSORB	50_60	UKBB	I9_VHD	-13.1107808060137	-13.1122046593108	2.09273167329918	2.60423593719445	-13.1272346430977	-13.1015444416132	2066.67085088687	1623.20357167902	1.00482065972455	1.00489996114879	2849.27217994738	4846.75746315746	0.994938323432445	0.993554775224539	0.0372793321958082	0.00955481264602281	0.996323980254635	0.997843195707363	409	47477	356	295	185	110	70	27	2	2	2	1	0	0	47254	47315	47425	47500	47540	47583	274	274	274	275	276	276
K11_MALABSORB	50_60	UKBB	I9_VTE	-13.4789081294294	1.20893343730582	1.52855571088067	-13.5027598404014	-13.5049683799277	-13.5000813002797	1922.38781025832	1.00488324172136	1.00534847124149	2098.98054883654	2145.05018908986	3182.81082345912	0.994405642546768	0.228953640257638	0.128404504610934	0.994867237191585	0.99497665153305	0.996615735355139	745	51087	609	433	311	231	168	82	2	2	1	0	0	0	50917	51093	51215	51295	51358	51444	304	304	305	306	306	306
K11_MALABSORB	50_60	UKBB	IBD_BACT_INTEST_INFECTIONS	-12.1699052389069	-12.1725383339234	2.65640078757666	-12.1970808893356	-12.1910382977386	-12.173130488817	1796.5286090446	1379.22487721152	1.00487153252807	1882.92538470693	2099.93211711661	3310.31483293778	0.994595073419073	0.992958251783486	0.00820482443153894	0.994831555967012	0.995367951887487	0.997065919263479	204	52395	171	140	99	80	50	18	1	1	1	0	0	0	52112	52143	52184	52203	52233	52265	315	315	315	316	316	316
K11_MALABSORB	50_60	UKBB	IBD_COMORB	0.583936025666497	-16.1092266787973	-0.135411566604972	0.95301978562143	0.391456254703287	-0.1510277131452	0.526388528240161	1541.31377500627	0.597667978495887	0.407969643438744	0.52078363219448	1.00999115844873	0.267289945337218	0.991660965172888	0.820760812069796	0.0194908967972019	0.452250896566501	0.88113252089972	12023	27849	9069	8241	6861	5486	4076	2028	14	11	13	12	5	1	30681	31509	32889	34264	35674	37722	108	111	109	110	117	121
K11_MALABSORB	50_60	UKBB	IBD_INFECTIONS	-13.1885532723199	-13.1840461815954	3.10022260084955	-13.180208660228	-13.178306047279	-13.1863441694545	3694.23278927298	2870.79211514976	1.02226944580754	3930.97916552641	4342.07207558574	6988.33828204152	0.997151527452976	0.996335746547154	0.00242387383060729	0.997324772060248	0.997578402521413	0.998494466959337	234	20352	196	164	116	93	57	21	1	1	1	0	0	0	20319	20351	20399	20422	20458	20494	70	70	70	71	71	71
K11_MALABSORB	50_60	UKBB	ILD_COMORB	0.399291280851252	0.264041307287184	0.813554548127844	0.672078518687989	1.11213030367345	0.164417109100294	0.517043430884926	0.425305220749507	0.373074616398696	0.462216711997693	0.394259597340272	1.0062236834592	0.439961229057274	0.534712925595425	0.0292074517141757	0.145937057548309	0.0047902986107948	0.870203378301837	10281	36256	8204	7207	5670	4164	2898	1239	24	22	18	13	8	1	38143	39140	40677	42183	43449	45108	166	168	172	177	182	189
K11_MALABSORB	50_60	UKBB	ILD_CVDMETABOCOMORB	0.504059114774102	-0.711257912735258	1.02313262038071	0.737190030463955	0.907887640123456	-12.9747268550524	0.71935117555708	1.00781660352045	0.515421661409193	0.718043854121035	0.717118787564365	1239.3583684169	0.48348179916219	0.480348962682065	0.0471400201443838	0.304578539157411	0.205505466319983	0.991647173726337	5018	34018	4308	3528	2551	1718	1071	414	9	7	6	4	2	0	34570	35350	36327	37160	37807	38464	149	151	152	154	156	158
K11_MALABSORB	50_60	UKBB	ILD_DIFF_DG	0.471503854573641	0.778417857123212	1.16519324383074	-0.443684103046512	0.94264384609013	1.5670788269027	0.721936075836762	0.466662139970152	0.429576382985251	1.00866103860804	0.515684833542442	0.59033171927129	0.513685201510451	0.0953049191630828	0.00667931180605896	0.660028125593334	0.067557709554711	0.00794087824039757	5974	31384	4540	3985	3259	2667	2013	972	15	14	11	7	7	3	32642	33197	33923	34515	35169	36210	161	162	165	169	169	173
K11_MALABSORB	50_60	UKBB	ILD_FOR_EXCL	-12.1637618805248	2.48557076701681	-12.1641566053559	-12.1548085761058	3.35758343125862	-12.0746613569652	1924.97372046744	1.00492942103279	1803.04683200896	2075.68044232897	1.00426976884944	4639.08618349726	0.994958261966762	0.0133842327393836	0.994617156385199	0.995327759283619	0.000827858767175647	0.997923260182159	198	52493	169	126	91	61	40	12	1	1	0	1	1	0	52205	52248	52283	52313	52334	52362	316	316	317	316	316	317
K11_MALABSORB	50_60	UKBB	ILD_SYST_AUTO_DISEASES	-13.545971605273	1.61646723258406	-13.5479369153635	1.74137470428286	-13.5406217604362	-13.553711458128	1494.60391195554	0.586299007290686	1279.73646758245	0.714070279380769	1543.07908218527	2540.33240294853	0.992768670312889	0.00583219169331764	0.991553348632043	0.014741826663546	0.992998599669988	0.995742980015529	1198	49668	952	826	652	493	347	141	4	4	1	2	0	0	49627	49753	49927	50086	50232	50438	283	283	286	285	287	287
K11_MALABSORB	50_60	UKBB	J10_ACUTELOWERNAS	1.33291232153683	0.283487043841577	-0.23083713794937	0.624570394859714	0.630624382112126	1.64211178255931	0.587685435202826	0.714195416242197	1.00518491863199	0.714197235066605	0.713374531315811	0.713255499342096	0.0233248765936118	0.691417576112967	0.818366517335155	0.381842275782608	0.376695231811642	0.0213195519785082	3001	48021	2225	2007	1687	1444	1115	493	7	6	6	5	4	2	48508	48726	49046	49289	49618	50240	282	283	283	284	285	287
K11_MALABSORB	50_60	UKBB	J10_ACUTEUPPERINFEC	-13.5296309867431	1.63386778568806	0.634077651471333	0.064103396235313	0.0269125452888485	-13.5202234682964	1142.69093542792	0.424794070992191	0.716480660398656	1.00677615692379	1.00580442213018	1411.98998253231	0.990553148604981	0.000119935252779681	0.376162452520646	0.949231443936834	0.97865336251881	0.992360135090092	2716	43647	1871	1799	1657	1470	1175	547	10	10	4	2	1	0	44227	44299	44441	44628	44923	45551	255	255	261	263	264	265
K11_MALABSORB	50_60	UKBB	J10_ASTHMA	-14.1910082315796	1.41050010521405	2.03589908162203	-14.1887605103187	2.43045693823386	-14.1871064800411	2362.22736742999	0.723009570476404	0.59630526041097	2238.08544054229	0.594279918524085	3632.83396837684	0.995206761880452	0.0510721131797676	0.000639720947495897	0.994941695741977	4.31836381202901e-05	0.99688407327478	1216	27017	937	848	693	522	363	170	5	7	6	3	3	0	27158	27247	27402	27573	27732	27925	133	131	132	135	135	138
K11_MALABSORB	50_60	UKBB	J10_ASTHMA_EXMORE	-14.1914360732162	1.40262431524479	2.02802068755662	-14.1891580677624	2.42241323226694	-14.1874288861138	2353.6022038603	0.72299647253475	0.596289403172738	2229.6553574717	0.594268228754385	3618.75162578401	0.99518905144294	0.0523778142433985	0.000671231780072927	0.994922428840952	4.57587540274721e-05	0.996871876647689	1216	26760	937	848	693	522	363	170	5	7	6	3	3	0	26903	26992	27147	27318	27477	27670	131	129	130	133	133	136
K11_MALABSORB	50_60	UKBB	J10_ASTHMA_INCLAVO	-13.7136301032008	1.24629884533007	1.86151776582242	-13.6995362855239	2.2655903028801	-13.6907782134325	1696.69647272463	0.715580906798278	0.587397151769187	1605.43363647898	0.586317266650751	2604.93284705634	0.993551130226059	0.0815679059743278	0.0015291405650582	0.993191549254326	0.000111498174129393	0.995806567418965	1216	46246	937	848	693	522	363	170	5	7	6	3	3	0	46258	46347	46502	46673	46832	47025	262	260	261	264	264	267
K11_MALABSORB	50_60	UKBB	J10_ASTHMA_MAIN	-14.1910082315796	1.41050010521405	2.03589908162203	-14.1887605103187	2.43045693823386	-14.1871064800411	2362.22736742999	0.723009570476404	0.59630526041097	2238.08544054229	0.594279918524085	3632.83396837684	0.995206761880452	0.0510721131797676	0.000639720947495897	0.994941695741977	4.31836381202901e-05	0.99688407327478	1216	27017	937	848	693	522	363	170	5	7	6	3	3	0	27158	27247	27402	27573	27732	27925	133	131	132	135	135	138
K11_MALABSORB	50_60	UKBB	J10_ASTHMA_MAIN_EXMORE	-14.1914360732162	1.40262431524479	2.02802068755662	-14.1891580677624	2.42241323226694	-14.1874288861138	2353.6022038603	0.72299647253475	0.596289403172738	2229.6553574717	0.594268228754385	3618.75162578401	0.99518905144294	0.0523778142433985	0.000671231780072927	0.994922428840952	4.57587540274721e-05	0.996871876647689	1216	26760	937	848	693	522	363	170	5	7	6	3	3	0	26903	26992	27147	27318	27477	27670	131	129	130	133	133	136
K11_MALABSORB	50_60	UKBB	J10_ASTHMA_OTHER_THAN_NONALLERGIC	1.29016130682849	1.53864819412836	0.925174953008658	0.11962161154373	1.27422329866406	1.0788123796862	0.587653555405488	0.391409855342596	0.586111459206656	1.00507850762711	0.585314355826184	1.00449316899731	0.0281316620187461	8.45788409230401e-05	0.114451565705012	0.905261743365637	0.0294813391675629	0.282828608686677	3171	50147	2458	2214	1789	1332	954	444	15	14	7	4	3	1	50567	50811	51236	51693	52071	52581	278	279	286	289	290	292
K11_MALABSORB	50_60	UKBB	J10_BRONCH	-12.1733789919759	-12.1765794594276	2.58249530458418	2.78592363584466	-12.1698286206241	-12.1886179190056	1958.55396046288	1383.28327816374	1.00597106774418	1.00695306452696	1861.52735412322	2733.03520393082	0.995040785800186	0.992976580113311	0.0102533342915933	0.00566291512445309	0.994783826745685	0.996441656586172	193	43196	143	135	106	86	59	37	0	1	2	1	0	0	43007	43015	43044	43064	43091	43113	239	238	237	238	239	239
K11_MALABSORB	50_60	UKBB	J10_BRONCHIECTASIS	3.2559259078356	-12.2197494512938	-12.2259237547482	3.68739755078784	-12.2220104241578	-12.2347422742875	1.00720455788829	1854.39124322351	2338.00104780222	1.00644036259512	3281.80843018388	6946.78507612866	0.00122653654650083	0.99474227518178	0.995827704458311	0.000248499547807072	0.997028549628956	0.998594759041427	139	43436	123	85	56	36	22	7	2	1	1	1	0	0	43212	43250	43279	43299	43313	43328	238	239	239	239	240	240
K11_MALABSORB	50_60	UKBB	J10_BRONCHITIS	-13.0319962217761	-13.0311324477874	-13.0293669584731	-13.0238256127748	-12.9952124072656	-13.0333939684776	3010.71138020473	2267.49842687683	2490.50445369837	2683.78782304978	2521.45070773972	4416.88897285718	0.996546332478041	0.995414646363324	0.995825792121956	0.996128058818885	0.995887830204338	0.997645598792527	179	46426	135	121	97	85	66	31	0	0	0	0	0	0	46202	46216	46240	46252	46271	46306	268	268	268	268	268	268
K11_MALABSORB	50_60	UKBB	J10_CHRONRHINITIS	-13.0012819854808	-13.0056760328467	-13.0067803753614	-12.9983518965506	-13.0125030001519	-13.0076963368717	2363.63734338421	1764.78709537885	1931.36001853287	2110.53412766258	2043.61076771085	3704.12713673739	0.995611226110461	0.994120007899172	0.994626672033162	0.995086021782802	0.994919578009643	0.997198093271539	295	44195	215	191	165	141	114	42	0	0	0	0	0	0	44025	44049	44075	44099	44126	44198	250	250	250	250	250	250
K11_MALABSORB	50_60	UKBB	J10_CHRONSINUSITIS	-13.519987889834	-13.530463545524	-13.5345743023624	-13.5377572176978	1.85456842398258	-13.5508644258666	2238.30201258925	1634.31297960462	1820.97192663893	2062.96656074519	1.0048530887428	3699.67216909476	0.995180577088	0.993394395826883	0.994069689770586	0.994764098385098	0.0649486344171978	0.99707757854156	515	44301	403	377	304	236	159	71	1	1	1	1	1	0	44160	44186	44259	44327	44404	44492	252	252	252	252	252	253
K11_MALABSORB	50_60	UKBB	J10_CHRONTONSADEN	-12.600151820002	-12.5963893677983	-12.6086917812584	-12.6298066650618	3.61832251708601	-12.5824326790971	3433.88373908598	2394.58707535353	2638.58957436542	2885.68411507641	1.00572592980351	5273.95115275198	0.997072281764738	0.995802859561737	0.99618726522885	0.996507900667582	0.000321016203707767	0.998096433023852	101	44073	72	68	57	49	36	12	0	0	1	1	1	0	43851	43855	43866	43874	43887	43911	251	251	250	250	250	251
K11_MALABSORB	50_60	UKBB	J10_COLD	-12.1967129660953	2.46359021980098	-12.1895933281137	-12.1851875548466	-12.1997483583957	-12.1754310129876	2102.68524348719	1.00667769080901	1630.16016950577	1734.36676060678	1616.77575147777	2479.17784818572	0.995371863465177	0.0143951649519767	0.994033839209994	0.994394326933708	0.993979438100544	0.996081543975095	195	42844	134	124	110	97	86	40	1	1	0	0	0	0	42652	42662	42676	42689	42700	42746	252	252	253	253	253	253
K11_MALABSORB	50_60	UKBB	J10_COPD	1.50034691043272	-13.557710250305	-13.5528495932587	1.90174211768432	2.18635050655654	-13.5500098008801	1.00588314906176	1452.41900024593	1768.99277830077	1.00541187809532	1.00508653898703	4929.37451479045	0.135811443033077	0.992552196994681	0.993887197396828	0.0585568947703792	0.0296087036929967	0.997806754189355	765	44274	668	518	360	222	132	52	2	1	1	1	1	0	44122	44272	44430	44568	44658	44738	247	248	248	248	248	249
K11_MALABSORB	50_60	UKBB	J10_COPDNAS	1.57800004399419	-13.5772940260344	-13.5719163392084	1.96906989422397	2.24615717780228	-13.5696965620267	1.00595674531939	1515.54092691639	1843.11015810581	1.00542616017608	1.00512667356417	5230.44766019257	0.116728125592332	0.992852077972992	0.994124754508181	0.0501780452661647	0.0254370113797315	0.997929997594974	705	44184	616	487	339	207	123	48	2	1	1	1	1	0	44026	44155	44303	44435	44519	44594	245	246	246	246	246	247
K11_MALABSORB	50_60	UKBB	J10_COPDNAS_INCLAVO	1.53240887514849	-13.5436352595372	-13.5355183793655	1.92873359267079	2.20731106783316	-13.529753887011	1.00479281308485	1451.10661895302	1761.4003267355	1.00431209037409	1.00408558382993	4987.37669527478	0.127234317090288	0.992553200129194	0.99386869941877	0.0548007765994231	0.027925625954997	0.997835501676191	705	51697	616	487	339	207	123	48	2	1	1	1	1	0	51478	51607	51755	51887	51971	52046	306	307	307	307	307	308
K11_MALABSORB	50_60	UKBB	J10_EMPHYSEMA	-12.1607535153188	2.82205601436291	-12.1511896046307	-12.1469033813416	-12.1742198927829	-12.1804371507094	2075.78870382407	1.00564662505015	2302.71444131267	2764.78996180065	2917.19309255439	4868.37087729507	0.995325717902498	0.00501279498207463	0.995789663966973	0.996494563556509	0.996670225936877	0.998003732079582	152	43392	133	86	56	39	29	8	1	1	0	0	0	0	43168	43215	43245	43262	43272	43293	242	242	243	243	243	243
K11_MALABSORB	50_60	UKBB	J10_EXTERLUNG	-11.0068462537187	-11.0169360475087	-11.0252247597134	-11.0228911867922	4.79475659859313	-10.8767331424649	1527.53195922583	1236.52117772704	1579.72419957869	2086.40817114617	1.0043044102028	11405.1123981134	0.994250780391569	0.992891244369715	0.994431442397883	0.995784643723749	1.80417226739873e-06	0.999239080174931	104	52665	98	62	36	18	10	1	0	0	0	1	1	0	52350	52386	52412	52430	52438	52447	321	321	321	320	320	321
K11_MALABSORB	50_60	UKBB	J10_INFLUPNEU	1.16054433363615	1.44092650212878	1.78928963390417	1.54300995007092	1.70624091720702	-10.4646001572111	1.00557602070341	0.713898700058817	0.713828755470265	1.0046790270902	1.0044633657338	758.95592689903	0.24845548485902	0.04355058643275	0.0121895443219482	0.1245816035882	0.0893834188603636	0.988998994470709	1186	51154	1023	732	503	325	200	93	5	5	3	2	1	0	51003	51294	51523	51701	51826	51933	309	309	311	312	313	314
K11_MALABSORB	50_60	UKBB	J10_INTERSTITIUM	-11.1781214668617	2.88685741063539	-11.1687624916449	-11.1976765452413	-11.1641312486818	-11.0839898233019	1335.70024380135	1.00421253587057	1606.44125257671	2228.49998072123	2275.30262902658	3995.91417614308	0.993322793438641	0.00404350804946108	0.994452762371561	0.995990838809398	0.996085069255376	0.997786806067034	139	52619	127	80	43	22	15	7	1	1	0	0	0	0	52313	52360	52397	52418	52425	52433	317	317	318	318	318	318
K11_MALABSORB	50_60	UKBB	J10_LARYNGITIS	2.99005662686208	-13.2250163125042	-13.2221000976014	-13.2256504198108	-13.2285356589194	-13.2505583893709	1.00876039554549	2346.49922380678	2423.26827851638	2550.63162162588	2601.76038886181	3876.60228849615	0.00303579459581102	0.995503096544533	0.99564651702967	0.99586279143567	0.995943208708657	0.997272767597155	219	42803	155	152	135	122	89	44	1	0	0	0	0	0	42614	42617	42634	42647	42680	42725	252	253	253	253	253	253
K11_MALABSORB	50_60	UKBB	J10_LOWCHRON	0.753706780673574	0.876750492138325	1.8491163546784	0.776957444228026	2.27055983608412	-11.6939802095086	1.00632168213389	0.714836268390217	0.511073583783319	1.00571542578369	0.510345814001576	855.506616578062	0.453874071305571	0.220008571383723	0.000296771443552778	0.439793459105347	8.62463803593995e-06	0.989093999350414	1732	44960	1378	1182	912	673	460	220	6	8	8	4	4	0	45053	45249	45519	45758	45971	46211	255	253	253	257	257	261
K11_MALABSORB	50_60	UKBB	J10_LOWERINF	1.31522547845977	0.267610110545243	-0.243252900227562	0.615352073816849	0.617177373448398	1.65611800987384	0.587685191482008	0.714200611496434	1.0051350681391	0.714214485932144	0.713339903798426	0.713221931656878	0.0252226064529105	0.707884486416517	0.808772289458229	0.3889193303917	0.386932342089265	0.0202316760397283	3041	48044	2261	2041	1710	1461	1129	492	7	6	6	5	4	2	48535	48755	49086	49335	49667	50304	282	283	283	284	285	287
K11_MALABSORB	50_60	UKBB	J10_NASALPOLYP	-12.9690485183467	-12.9672276204897	-12.9589936546084	-12.9527350954566	-12.9529100548023	-12.9287601397692	2234.40465988246	1654.10041860802	1806.23989044546	1973.87074945292	2097.77933630675	3411.35251971169	0.995368902658777	0.993745092726144	0.994275570863992	0.994764240168772	0.995073427838161	0.996976086947494	313	44173	240	219	182	154	106	48	0	0	0	0	0	0	43995	44016	44053	44081	44129	44187	251	251	251	251	251	251
K11_MALABSORB	50_60	UKBB	J10_PHARYNGITIS	-14.0978547604271	-14.0897389161925	1.03257167283489	1.16208310084744	-14.0749727755267	-14.0756418011252	2600.29116373319	1807.86544661748	1.00712214765497	1.00736777119607	1943.08381035022	3032.15171952212	0.995674174606186	0.993781688032718	0.305236018501284	0.248670859713268	0.994220473041918	0.99629612962028	881	43015	605	581	524	465	388	193	2	2	2	1	0	0	43035	43059	43116	43175	43252	43447	254	254	254	255	256	256
K11_MALABSORB	50_60	UKBB	J10_PLEURA	0.71904852956796	0.254876518210455	0.524009325418331	0.809455529722242	1.00087696714864	-11.9805903430539	1.00527911003796	1.00457974780933	1.00462251503515	1.00441040941931	1.0041251612489	1176.69198311204	0.474440660961696	0.799716077476154	0.601950096117583	0.420299833363449	0.318878517812292	0.991876410270108	1757	51208	1469	1086	807	597	403	165	3	3	2	1	1	0	51190	51573	51852	52062	52256	52494	303	303	304	305	305	306
K11_MALABSORB	50_60	UKBB	J10_PLEUREFFUSION	1.94040042494952	-13.1453925198322	-13.1415633133728	2.64786455195173	-13.1523338794187	-13.1883697158822	1.00530659829348	1624.0517283652	2044.49544130192	1.0045193161853	2975.21969548302	6265.97375925358	0.0535872820327366	0.993541836736042	0.994871410296259	0.00839016356799349	0.996472862162765	0.998320645886272	537	50026	491	290	184	101	64	20	2	1	1	1	0	0	49779	49980	50086	50169	50206	50250	291	292	292	292	293	293
K11_MALABSORB	50_60	UKBB	J10_PNEUMOBACT	3.6948112152711	-11.5662902940162	-11.5383229901412	-11.5464370689712	-11.5389102141591	-11.5316189827672	1.00649446394896	1659.54962671499	1714.60974507063	1955.04615420782	2149.07885945885	3561.07649953624	0.000241631484701562	0.994439160124345	0.994630743051537	0.995287747916971	0.995715990582771	0.997416263124865	105	49340	79	59	53	39	24	16	1	0	0	0	0	0	49076	49096	49102	49116	49131	49139	289	290	290	290	290	290
K11_MALABSORB	50_60	UKBB	J10_PNEUMONAS	1.44167875705299	0.970352129499592	1.95415885238447	1.70196600676516	1.84502246786383	-10.480913426041	1.00583751463805	1.00489779144733	0.713944718140019	1.00474609728841	1.00444372521179	845.679218789976	0.151768757401776	0.33423300680608	0.00619779682504963	0.0902792568970447	0.0662305705156317	0.990111682130207	938	50873	803	555	425	282	176	76	4	4	3	2	1	0	50698	50946	51076	51219	51325	51425	306	306	307	308	309	310
K11_MALABSORB	50_60	UKBB	J10_PNEUMONIA	1.21010004925038	1.49710189349206	1.85220274469253	1.59263142351764	1.7437246196925	-10.4625576722059	1.0055282392843	0.713881294251926	0.713863074690609	1.00467969133075	1.00443380610714	797.185595886093	0.228803348472457	0.0359820671106386	0.0094695807664966	0.112917921612805	0.0825589879873891	0.989528569471056	1132	51185	979	693	468	311	193	87	5	5	3	2	1	0	51024	51310	51535	51692	51810	51916	309	309	311	312	313	314
K11_MALABSORB	50_60	UKBB	J10_PNEUMOPROBBAC	1.37094933744403	0.900169962978748	1.8773423884329	1.6058296831102	1.75460087622036	-10.4683939003078	1.00574060801784	1.00488868928117	0.713948489246744	1.00471537089095	1.00446339999582	802.225327575922	0.172843378696134	0.370364546862829	0.00855053059780403	0.109977753810123	0.0806713094735434	0.989588545087723	1003	51207	851	594	457	306	192	87	4	4	3	2	1	0	51046	51303	51440	51591	51705	51810	309	309	310	311	312	313
K11_MALABSORB	50_60	UKBB	J10_RESPDISOTH	1.01695016941046	0.502404321402977	0.72224333764171	-13.0206608979349	1.17898832949731	-13.0049079812672	1.00542003791902	1.00466159774039	1.00473159391701	1098.25529278459	1.00423027932673	2114.59523111405	0.311792501549921	0.617023549134382	0.472238233783761	0.990540686671566	0.240386258222319	0.995092985301017	1335	51718	1086	843	658	500	341	142	2	2	1	0	1	0	51656	51899	52084	52242	52401	52600	309	309	310	311	310	311
K11_MALABSORB	50_60	UKBB	J10_RESPIRATORY	0.458756737964833	0.768575974662403	1.15023525996261	-0.453461892112302	0.9339797302812	1.55769231335366	0.721692016878916	0.466362825995049	0.429222018995054	1.00852379072862	0.515523526290989	0.590163277632453	0.524992641744483	0.0993482546700321	0.00736630357410282	0.652977724623316	0.0700308369938231	0.00830465457171053	5933	31527	4508	3954	3247	2653	2001	966	15	14	11	7	7	3	32775	33329	34036	34630	35282	36317	162	163	166	170	170	174
K11_MALABSORB	50_60	UKBB	J10_RESPOTHER	1.01695016941046	0.502404321402977	0.72224333764171	-13.0206608979349	1.17898832949731	-13.0049079812672	1.00542003791902	1.00466159774039	1.00473159391701	1098.25529278459	1.00423027932673	2114.59523111405	0.311792501549921	0.617023549134382	0.472238233783761	0.990540686671566	0.240386258222319	0.995092985301017	1335	51718	1086	843	658	500	341	142	2	2	1	0	1	0	51656	51899	52084	52242	52401	52600	309	309	310	311	310	311
K11_MALABSORB	50_60	UKBB	J10_SEPTDEV	-13.975854884273	-13.9763986161475	-13.9717595305369	-13.9671731845353	-13.9588272135528	-13.9649206663694	3931.64992757129	2850.53671143877	2909.09756862554	3133.44680349515	3130.75475680707	4614.9483007746	0.997163761891945	0.996087926899514	0.996167949648829	0.996443483602148	0.996442552456223	0.997585589943462	322	44142	212	207	198	171	138	69	0	0	0	0	0	0	44002	44007	44016	44043	44076	44145	250	250	250	250	250	250
K11_MALABSORB	50_60	UKBB	J10_SINUSITIS	1.56687795824278	0.889343310907608	0.995278498573206	-13.5282528424169	0.888551876147136	-13.5210543095653	1.00810632944562	1.00708852096619	1.0072812964818	1470.15064693893	1.00586073187622	1942.53460131156	0.120118008033537	0.377191128848996	0.323111527553193	0.992658009728242	0.377033880392224	0.994446352018785	947	42991	631	592	543	508	439	249	4	3	2	1	1	0	43048	43087	43136	43171	43240	43430	255	256	257	258	258	259
K11_MALABSORB	50_60	UKBB	J10_TONSILLITIS	2.66004907565254	-13.2094253274576	-13.2047567489794	-13.2017122962638	-13.1939775136273	-13.1979307226315	1.00905299707617	1881.7821999756	1870.27751997117	1845.95444751249	1687.79651126096	2254.88988561722	0.0083844324175296	0.99439918712713	0.99436672691881	0.994293817683186	0.993762776694681	0.995329987020417	405	42839	217	222	222	235	218	142	1	0	0	0	0	0	42773	42768	42768	42755	42772	42848	253	254	254	254	254	254
K11_MALABSORB	50_60	UKBB	J10_UPPERDIS	0.625759582750429	-14.0548174820815	0.162980091691419	-14.0539482847834	1.01248455542669	1.20003837393148	1.00730880812068	1109.82323349663	1.00612509193923	1345.10846505266	0.714246436602943	1.0047687131267	0.534455401201292	0.989895848461043	0.871315381711855	0.991663702496072	0.156320338289194	0.232343864666324	2028	45156	1474	1382	1153	966	761	366	2	2	3	3	3	1	45448	45540	45769	45956	46161	46556	260	260	259	259	259	261
K11_MALABSORB	50_60	UKBB	J10_UPPERINFEC	1.02805139332295	1.41836963900816	0.844418366174335	0.544673228860041	0.473072503674254	-13.4628271456671	0.718450813787018	0.424638226445458	0.588749305264462	0.716581870382408	0.715306217739058	1171.18717717953	0.152450848419249	0.000837230208721401	0.151498667965288	0.447195355511274	0.508383637615516	0.990828498145931	3423	43885	2364	2248	2033	1833	1491	733	15	13	7	4	2	0	44673	44789	45004	45204	45546	46304	256	258	264	267	269	271
K11_MALABSORB	50_60	UKBB	J10_VASOALLERRHIN	1.53442461949652	0.862353298724544	-13.5228421817161	-13.5269777420659	-13.5218583373785	-13.5165657084965	1.00792591356068	1.00655803730774	1468.36439903124	1596.20039101967	1522.34146847041	2254.48067310797	0.12791926797808	0.391591466218802	0.992652018474001	0.993238419454991	0.992913061647888	0.995216373059391	844	44518	593	558	461	401	336	173	2	1	0	0	0	0	44511	44546	44643	44703	44768	44931	256	257	258	258	258	258
K11_MALABSORB	50_60	UKBB	J10_VIRALPNEUMO	-11.1225540226719	3.03304700273391	-11.1713543904031	-11.2860869917746	-11.1544333096984	-11.0052579232488	1119.52930265668	1.00518769450899	2572.5686493194	5322.04263127591	5672.78125915582	9633.1791257219	0.99207312562549	0.00254958455548466	0.99653520492836	0.998307982773316	0.998431114477951	0.999088470860975	167	49550	165	118	16	4	2	1	1	1	0	0	0	0	49262	49309	49411	49423	49425	49426	289	289	290	290	290	290
K11_MALABSORB	50_60	UKBB	J10_VOCALLARYNX	-13.4690593998521	-13.4692109733109	1.22540527111596	1.42299805123424	1.40460970293148	-13.4523231397638	1987.53629396006	1463.65361619505	1.00677155143004	1.00607293566623	1.00545962410897	2656.63087148015	0.994592968027625	0.992657604448753	0.223542133138715	0.157242013479613	0.162418772784969	0.995959786816204	720	44447	513	482	430	358	275	133	2	3	3	2	1	0	44401	44432	44484	44556	44639	44781	251	250	250	251	252	253
K11_MALABSORB	50_60	UKBB	JOINTPAIN	1.52400531036626	0.995058654647733	-13.1899112603936	-13.1908397943012	-13.1918866770266	2.5667009262761	1.00823698398466	1.00709250183787	1407.23444262965	1675.14958344706	1730.14842066413	1.00689599769025	0.13064719367569	0.323127719740546	0.992521592604793	0.993717182779703	0.993916417461008	0.010799445603718	891	42789	721	625	459	335	228	111	2	1	0	0	0	1	42757	42853	43019	43143	43250	43367	200	201	202	202	202	201
K11_MALABSORB	50_60	UKBB	K11_ABSCANAL	-13.108284049591	-13.1027118943181	3.02552164514237	-13.1060964785927	-13.1086977928876	-13.1143838114906	4395.58633519631	3206.36018446312	1.01559119055841	3464.17610994279	3671.85632480027	5547.76388598556	0.997620594577819	0.996739473475599	0.00289120633840754	0.996981352346308	0.997151521073135	0.998113878882131	156	37409	104	105	103	89	64	31	0	0	1	0	0	0	37329	37328	37330	37344	37369	37402	132	132	131	132	132	132
K11_MALABSORB	50_60	UKBB	K11_ACUTPANC	-12.1712837120556	2.59382875109217	2.88702360910827	-12.1797874933873	-12.182894891181	-12.175365692714	2023.65754159544	1.00541888958998	1.0061994821274	2365.44420073443	2213.06644883118	3834.42291854485	0.995201154044047	0.00988435721985179	0.0041146487983035	0.995891671657289	0.995607680624178	0.997466497517246	181	48690	148	116	86	56	44	22	1	1	1	0	0	0	48462	48494	48524	48554	48566	48588	260	260	260	261	261	261
K11_MALABSORB	50_60	UKBB	K11_ALCOLIV	-11.4648701576662	-11.4636719153424	3.71055757086147	-11.4120366805179	-11.4488286207662	-11.3856396638473	1895.15614441443	1616.22476887479	1.0054029706919	2429.56413416746	2986.58358928086	5311.17669661829	0.995173174980188	0.99434075611577	0.00022371052025436	0.99625222719418	0.99694138102958	0.9982895656342	105	50907	93	59	38	25	14	4	0	0	1	0	0	0	50628	50662	50683	50696	50707	50717	291	291	290	291	291	291
K11_MALABSORB	50_60	UKBB	K11_APPENDACUT	-13.1814050670478	-13.1769269554265	-13.1688679661217	-13.1656245777455	2.30179515283979	-13.1554699665885	2506.34235241034	1874.94583763981	2039.76682555641	2298.33702459144	1.00506561549956	3798.32498642472	0.995803769146157	0.9943925953386	0.994848840901521	0.995429481828662	0.0220100782513918	0.997236538361439	323	51481	236	216	177	146	113	54	1	1	1	1	1	0	51260	51280	51319	51350	51383	51442	307	307	307	307	307	308
K11_MALABSORB	50_60	UKBB	K11_APPENDIX	-12.5710131836582	1.72309817727319	-12.5591393339307	-12.5587575467885	2.17788723581469	-12.5384996736516	1711.04049838921	1.00551583570831	1365.63715137372	1557.3040268534	1.00506123054555	2553.68188164301	0.994137995502023	0.0865937622033984	0.99266232460783	0.993565591583488	0.0302409581435986	0.996082427031943	382	51539	276	254	216	174	131	61	2	2	1	1	1	0	51336	51358	51396	51438	51481	51551	307	307	308	308	308	309
K11_MALABSORB	50_60	UKBB	K11_BILIAOTH	-12.2512794890421	-12.2657067094474	3.27143715966237	3.67559523609241	-12.2397003629359	-12.2544666679106	2231.37312912924	1844.22636140946	1.00563781519878	1.00549825744089	3641.45244644692	5177.56979428551	0.995619263531108	0.994693413961661	0.00114154601819818	0.000256684834797368	0.997318144420844	0.998111538614687	156	48809	140	95	58	39	21	11	1	1	2	1	0	0	48562	48607	48644	48663	48681	48691	262	262	261	262	263	263
K11_MALABSORB	50_60	UKBB	K11_CARIES	-13.0383151167061	1.30331005600935	-13.0290775019019	-13.0255473511233	-13.0273876329754	-13.0327550254241	1807.13107237316	1.00494710125325	1511.13815141013	1728.44605892297	1716.14658113841	2664.59881693172	0.994243372694602	0.194667596159431	0.993120701128257	0.99398720908639	0.993943261171791	0.996097501622702	545	49215	407	371	292	219	169	85	1	1	0	0	0	0	49062	49098	49177	49250	49300	49384	290	290	291	291	291	291
K11_MALABSORB	50_60	UKBB	K11_CARIES_1	-13.0313799783938	1.28183367906369	-13.0213444845917	-13.0188364622586	-13.0209239028064	-13.0262697519657	1774.97243690556	1.00454216062915	1487.70059717377	1701.08998704483	1699.00450270516	2638.62844273356	0.994142194397587	0.201942188744328	0.993016473145924	0.993893663892054	0.993885188395435	0.996061053108398	545	52344	407	371	292	219	169	85	1	1	0	0	0	0	52164	52200	52279	52352	52402	52486	317	317	318	318	318	318
K11_MALABSORB	50_60	UKBB	K11_CARIES_INCLAVO	-13.0313799783938	1.28183367906369	-13.0213444845917	-13.0188364622586	-13.0209239028064	-13.0262697519657	1774.97243690556	1.00454216062915	1487.70059717377	1701.08998704483	1699.00450270516	2638.62844273356	0.994142194397587	0.201942188744328	0.993016473145924	0.993893663892054	0.993885188395435	0.996061053108398	545	52344	407	371	292	219	169	85	1	1	0	0	0	0	52164	52200	52279	52352	52402	52486	317	317	318	318	318	318
K11_MALABSORB	50_60	UKBB	K11_CHOLECYST	2.71156898882461	-12.3295582957661	3.04361947534116	-12.3420133975596	-12.3466519873594	3.61595155815221	1.00708671164541	1328.50085525692	0.715668882686303	1822.85725526619	1918.73730515724	1.00585301403095	0.00709210660272498	0.992595094730369	2.11084002138199e-05	0.994597807001914	0.994865824003906	0.00032450311752762	281	48758	223	196	151	111	71	32	2	2	3	1	1	1	48555	48582	48627	48667	48707	48746	259	259	258	260	260	260
K11_MALABSORB	50_60	UKBB	K11_CHOLELITH	1.58520426144266	1.41312636747037	1.6844717233499	1.5717427920463	0.956781225716747	2.59972826299249	0.71635478060917	0.586934792458151	0.586893734216399	0.715137113224981	1.00512587380237	0.714049417439848	0.0269061996040017	0.0160561034214334	0.00410280056522921	0.027961921477851	0.34114673753586	0.000271766862678526	1587	49728	1256	1117	840	642	441	198	10	9	6	5	3	2	49778	49917	50194	50392	50593	50836	271	272	275	276	278	279
K11_MALABSORB	50_60	UKBB	K11_CHRONGASTR	-13.1804444646403	2.32192164831026	-13.1925592060682	-13.2089690698293	-13.1973219006278	-13.2140362807215	2889.29599593738	1.00901876965022	2606.81502489038	3467.82968477064	3655.39083311103	6195.83373551385	0.996360207925117	0.0213821400259351	0.995962086194959	0.996960863722187	0.997119345921318	0.998298329491783	317	39450	269	215	156	96	66	24	1	1	0	0	0	0	39348	39402	39461	39521	39551	39593	149	149	150	150	150	150
K11_MALABSORB	50_60	UKBB	K11_CONSTIPATION	1.00039158098704	0.454059874567043	0.753537908893893	-13.0865917245615	1.22674270668966	-13.0920498646364	1.00578142972889	1.00526081577563	1.00516559324733	1175.83355381695	1.0046710095863	2037.64399046714	0.319910834391541	0.651496898413698	0.453456225816403	0.991120023836366	0.222071170219649	0.994873553655924	1332	51858	1077	899	672	482	317	142	2	2	2	1	1	0	51803	51981	52208	52398	52563	52738	308	308	308	309	309	310
K11_MALABSORB	50_60	UKBB	K11_CROHN	-11.1805440483334	3.03231372403164	3.18419156739113	-11.1840273779802	-11.1519023429316	-11.1436040694536	1520.20367507586	1.00715324257193	1.0063727942815	1404.98129513724	1415.32348727446	3126.67045782355	0.994131902716327	0.00260580229588321	0.00155601895060115	0.993648692290265	0.993713212058889	0.997156307025273	123	49883	91	80	65	57	44	14	1	1	1	0	0	0	49654	49665	49680	49688	49701	49731	260	260	260	261	261	261
K11_MALABSORB	50_60	UKBB	K11_DIAHER	1.9927484597596	1.22580203700925	0.874101047440916	-13.5381303939149	1.53698130589198	-13.5324771891852	0.461067331069013	0.510987279624801	0.714719060471561	1163.91064316447	0.714043091180861	2281.51162959875	1.54597694354125e-05	0.0164448749118536	0.221329888398729	0.99071954387495	0.031357603898442	0.995267483554113	2438	46069	2084	1773	1297	897	528	189	12	7	4	2	2	0	46160	46471	46947	47347	47716	48055	251	256	259	261	261	263
K11_MALABSORB	50_60	UKBB	K11_DISLIVOTH	-12.6374472802917	0.76034596951203	2.21853138930164	1.4498043599764	1.63701188593965	-12.5762553308691	1023.44679140118	1.00480319818197	0.585590704552991	1.00472104633937	1.00406083876637	2335.99835793866	0.990148029257873	0.449222822435662	0.000151537716018408	0.149022745057763	0.103018858043346	0.995704469802146	1014	51825	853	691	470	348	234	77	5	5	4	2	1	0	51681	51843	52064	52186	52300	52457	300	300	301	303	304	305
K11_MALABSORB	50_60	UKBB	K11_DISORD_TEETH	-13.1866049535415	-13.1818180257865	-13.1785678136178	-13.1831785616414	2.377445689579	-13.1625687597066	2246.03850651155	1766.03571201258	1921.87263755447	2274.99112185611	1.00461101892062	3844.18362599875	0.995315606554554	0.994044587345785	0.994528829234643	0.995376423377455	0.0179555463479989	0.997268031162275	346	49190	277	243	200	148	96	43	0	0	0	0	1	0	48969	49003	49046	49098	49150	49203	290	290	290	290	289	290
K11_MALABSORB	50_60	UKBB	K11_DIVERTIC	2.09975749606661	1.1005787619442	1.19435437634375	1.64550385647181	-13.5456964306281	-13.5394744740946	0.430864231024758	0.515921183541627	0.590760830515892	0.716626380566289	1636.04862648758	3116.56002653064	1.09714754100823e-06	0.032905829018195	0.0432050432708945	0.0216655362546549	0.99339397473123	0.996533709098864	3102	41237	2853	2470	1829	753	415	126	12	7	4	2	0	0	41302	41685	42326	43402	43740	44029	172	177	180	182	184	184
K11_MALABSORB	50_60	UKBB	K11_DULC	3.36002273174899	-13.1350135230956	-13.1600071512539	-13.1748986112494	-13.1790152341982	-13.1941554773936	1.01156436090565	2822.51173467696	3359.33988410353	3845.13776713729	4664.26688393859	8469.20247337268	0.000894995581774593	0.996286928929374	0.996874344355777	0.997266150588092	0.997745558079778	0.998756977563953	200	39263	166	144	108	79	46	14	1	0	0	0	0	0	39147	39169	39205	39234	39267	39299	149	150	150	150	150	150
K11_MALABSORB	50_60	UKBB	K11_EMBIMPACT_TEETH	-12.1621397772575	-12.181217683505	-12.1815598336278	-12.1783640116588	-12.191057341261	3.36299389280697	2301.72320761213	1682.75615318728	1686.5042748819	1777.09728788397	1649.77378005507	1.00502076857758	0.995784055021474	0.994224284593386	0.994236958571443	0.994532177483156	0.994104059583114	0.000819292209357221	173	52518	108	93	95	88	74	43	0	0	0	0	1	1	52265	52280	52278	52285	52299	52330	318	318	318	318	317	317
K11_MALABSORB	50_60	UKBB	K11_ENERCOLNONINF	2.59795328924906	1.52008218841417	1.3886797970031	2.04834169677897	0.854563224609724	-12.1735241864589	0.461584371099044	0.586712917869209	0.714555885879384	0.586558623473378	1.0047162662835	967.010701046183	1.81953288391657e-08	0.00957406221312895	0.0519658386594384	0.000479176614396331	0.395018376379606	0.989955839741344	1422	50739	1099	947	745	568	448	245	12	8	6	4	1	0	50774	50926	51128	51305	51425	51628	276	280	282	284	287	288
K11_MALABSORB	50_60	UKBB	K11_FIBROCHIRLIV	-11.1207208809449	2.95717089686494	-11.1356487851308	-11.1350801303514	-11.1180727188	-11.0904566591773	1445.3642881997	1.00484717129493	1576.64747531621	2027.36847814271	1976.94105705724	2998.27742855758	0.993861088153491	0.0032514699524516	0.994364695653177	0.995617736022543	0.995512819274449	0.997048677391339	118	50956	104	74	43	26	18	10	1	1	0	0	0	0	50677	50707	50738	50755	50763	50771	292	292	293	293	293	293
K11_MALABSORB	50_60	UKBB	K11_FISSANAL	2.76549130217976	-13.1420811616055	2.20442513213508	-13.1529105616587	2.28853658129213	-13.1728456026428	1.01320304129841	2034.74214395559	1.01119422956973	2336.40223085269	1.00923105304605	3428.67063646172	0.00634392595045205	0.994846624285342	0.0292558700101473	0.995508286759607	0.023353341069241	0.996934559954638	389	37487	263	260	232	199	155	81	2	2	2	1	1	0	37478	37481	37509	37542	37586	37660	133	133	133	134	134	135
K11_MALABSORB	50_60	UKBB	K11_FISTULA	2.3256616491639	1.64051104875922	1.75631272144604	-12.5704959068201	1.87217789792394	-12.5732111442136	1.00660888603097	1.00580122301981	1.00549996473252	1415.20416377802	1.00442484487767	2061.91096607269	0.020866432379284	0.102879987006477	0.0806883663325138	0.992912914634385	0.0623314936421668	0.995134654674168	413	52101	283	276	243	206	161	82	3	3	2	1	1	0	51913	51920	51953	51990	52035	52114	315	315	316	317	317	318
K11_MALABSORB	50_60	UKBB	K11_FUNCDYSP	3.0977707101949	2.17333603057208	2.36778331384227	-14.2165304149705	-14.2190461166836	-14.2112952874919	0.520651676402746	0.59262911597937	0.592973591022593	2534.99868258606	2663.01316092452	4155.74118477693	2.68478635654442e-09	0.000245145723130855	6.52241123619782e-05	0.995525405695097	0.995739749384455	0.997271497310649	1021	39692	767	696	567	469	343	151	9	6	3	0	0	0	39786	39857	39986	40084	40210	40402	151	154	157	160	160	160
K11_MALABSORB	50_60	UKBB	K11_GALLBILPANC	1.34528169717767	1.48762920541807	2.18131130299049	1.36601617730303	-13.2160209976628	2.44672545521778	0.715881729602487	0.510583818708791	0.421194569796966	0.714859966289239	1091.21985719248	0.713768788857775	0.0602178091323929	0.00357304886341819	2.23235715366111e-07	0.056019182999063	0.990336868179933	0.000608277561429087	1930	50205	1549	1335	987	750	511	230	12	11	9	4	2	2	50295	50509	50857	51094	51333	51614	279	280	282	287	289	289
K11_MALABSORB	50_60	UKBB	K11_GALLBLAOTH	2.62964137632944	2.83354338640862	3.11522624883193	-12.2002846830272	-12.2034353238437	-12.1737838845892	1.00708386142743	0.715709519284862	0.71553671489262	1729.23672292046	1681.02476354093	3385.24829887871	0.00902397839577975	7.524249129292e-05	1.33863937242451e-05	0.994370731376003	0.994207790794209	0.997130711718911	275	48741	219	185	135	108	78	32	4	3	2	0	0	0	48532	48566	48616	48643	48673	48719	261	262	263	265	265	265
K11_MALABSORB	50_60	UKBB	K11_GASTRODUOULC	2.98854030608083	1.64351276602509	-13.1643735255072	-13.171307278545	-13.1684406232312	-13.1530130623313	0.722199919671599	1.00880540876302	1926.37816322632	2292.40952329825	2434.91741391724	4433.82453907544	3.50183564508247e-05	0.103277611088565	0.994547504308222	0.995415686074021	0.995684927880837	0.997633065863216	553	39629	457	404	295	212	147	46	3	1	0	0	0	0	39569	39622	39731	39814	39879	39980	153	155	156	156	156	156
K11_MALABSORB	50_60	UKBB	K11_GINGIVITIS_PERIODONTAL	-12.2004150910179	-12.190977622421	2.88072655332471	3.16836699231667	-12.1766087537683	-12.153041381747	2450.37596996361	1771.71701366466	1.00605357172972	1.00599370618761	2191.99653945848	3309.4232563222	0.996027351420554	0.994509892948506	0.00419130613829278	0.00163555775737751	0.995567749316502	0.997069972155207	133	49021	92	85	79	61	44	24	2	2	2	1	0	0	48772	48779	48785	48803	48820	48840	288	288	288	289	290	290
K11_MALABSORB	50_60	UKBB	K11_GULC	2.71159456493423	2.03886528105444	-13.1724483343265	-13.172073349445	-13.1572904306106	-13.1305752053084	1.01131927971926	1.00926430810362	2341.68838821573	2916.98869341398	2847.55882600605	5164.43197059501	0.00733488355916561	0.0433678319454929	0.995511769294766	0.996397052115572	0.996313346910926	0.997971379620641	390	39461	324	283	204	143	107	33	2	1	0	0	0	0	39378	39419	39498	39559	39595	39669	147	148	149	149	149	149
K11_MALABSORB	50_60	UKBB	K11_HERING	1.53492961090379	0.899134281438771	-13.8708802103131	-13.8785669338337	-13.8770651396914	-13.8758110002802	1.01086973744385	1.00998954199851	1882.59503293064	2221.72046728969	2306.9445200869	3348.29599364483	0.12890736061646	0.373336397329657	0.994121273648069	0.995015834607654	0.995200478748331	0.996693463272878	1153	44648	911	811	615	451	319	155	2	1	0	0	0	0	44669	44769	44965	45129	45261	45425	219	220	221	221	221	221
K11_MALABSORB	50_60	UKBB	K11_HERNIA	1.80779580692889	1.23644992690893	-0.262102630667924	-14.4478542560843	0.953855946924463	-14.4325419386037	0.423841846054607	0.422338513066516	1.00572300965131	1435.3043491926	0.714669221432804	2445.71326340091	1.99669261089331e-05	0.00341558772909307	0.794392389880771	0.991968584794021	0.18198053837991	0.995291583963142	4057	47313	3319	2884	2208	1588	1024	440	14	8	3	2	2	0	47792	48227	48903	49523	50087	50671	245	251	256	257	257	259
K11_MALABSORB	50_60	UKBB	K11_IBD	-12.1395272605387	2.02938148180834	-12.1426586929372	2.57759846725925	-12.1261120302549	-12.1814388438639	1608.20886305856	1.00613263005845	1357.62862939259	1.00485700328502	1612.44983530972	2935.80901315687	0.993977244115144	0.0436942721003877	0.99286379904044	0.0103134308442355	0.993999722556762	0.996689377936489	265	52128	215	189	148	112	78	28	1	1	0	1	0	0	51870	51896	51937	51973	52007	52057	307	307	308	307	308	308
K11_MALABSORB	50_60	UKBB	K11_IBS	2.31783136751323	1.00378826099276	1.18362674061491	2.42734376930293	-13.1931160444816	-13.2009785976502	0.724072827484207	1.00979700459958	1.01021839418758	0.595988488837692	1383.07848415076	2107.19766706868	0.0013690280326312	0.320198743435834	0.24133587186392	4.64506903584405e-05	0.992389134756126	0.995001518709351	1083	38029	749	702	598	520	426	218	6	4	3	3	0	0	38217	38264	38368	38446	38540	38748	140	142	143	143	146	146
K11_MALABSORB	50_60	UKBB	K11_ILEUS	2.57853791857029	2.08347819114526	2.38137032057309	2.7874125904301	-12.1845720816175	-12.2000206749175	1.01047285893623	1.00882974856539	1.00849501473817	1.00908659396973	1936.40177724951	4002.70440828444	0.0107163976082196	0.0389000499199017	0.0182104541893917	0.0057393502647498	0.994979441816373	0.997568095948798	369	37864	318	247	180	119	79	23	3	2	2	1	0	0	37771	37842	37909	37970	38010	38066	141	142	142	143	144	144
K11_MALABSORB	50_60	UKBB	K11_IMPACTED_TEETH	-12.5531622361899	-12.5713459489506	-12.5719571672857	-12.5662180064257	-12.5829168117327	3.52648545126503	2832.2817841296	2066.97293497199	2100.03897454717	2230.53784225363	2079.81202682875	1.00479716687937	0.996463649344084	0.995147289627013	0.995223464550537	0.995504968305048	0.99517280712016	0.000448698448047419	163	52533	106	91	91	83	69	39	0	0	0	0	1	1	52272	52287	52287	52295	52309	52339	318	318	318	318	317	317
K11_MALABSORB	50_60	UKBB	K11_INTESTOTH	2.16261227465965	1.18627854067763	0.972639760389792	1.68116012938536	0.49337353062155	-13.4452469666405	0.298002573880531	0.338791365696545	0.425151147603197	0.395789949257232	0.715952901289841	1181.44873369219	3.95695161489425e-13	0.000462644031308559	0.0221520536226993	2.16066052324392e-05	0.490751211476907	0.990920026313079	7753	43954	6473	5799	4593	2541	1756	792	34	22	15	9	2	0	45013	45687	46893	48945	49730	50694	187	199	206	212	219	221
K11_MALABSORB	50_60	UKBB	K11_LICHEN_PLANUS_WIDE	-12.0504440635834	-12.0399840216343	-12.0461219574409	-12.0319693239977	-12.0360942439231	-12.006922996218	2032.64115646634	1454.96589914233	1684.92979724208	2016.01707320253	1953.30990770491	3511.50354803524	0.995269796187556	0.993397503177214	0.994295707236111	0.995238103041873	0.995083548718972	0.997271789795336	134	52534	111	101	81	52	44	17	0	0	0	0	0	0	52238	52248	52268	52297	52305	52332	319	319	319	319	319	319
K11_MALABSORB	50_60	UKBB	K11_LIP_ORAL_MUCOSA	-13.0250637772126	-13.026157212657	-13.0239218237141	-13.0153527468457	-13.0191554238052	-12.9812300594877	1998.28424213344	1460.51412522282	1753.93662083094	2024.98118128993	2115.66151764534	3525.87594941473	0.994799326600543	0.992883853873087	0.994075332868156	0.994871716534906	0.99509008531838	0.997062432202927	392	49214	314	291	220	158	105	52	0	0	0	0	0	0	49001	49024	49095	49157	49210	49263	291	291	291	291	291	291
K11_MALABSORB	50_60	UKBB	K11_LIVER	-12.5763907044186	1.29330375947875	2.06202843332271	1.99765363562623	1.51532732719211	-12.5195524766304	915.644373202863	0.713826820629015	0.585365599817782	0.713707475798799	1.0040764810721	2136.22818358487	0.989041386838087	0.0700187668907486	0.00042728189150315	0.00512641602201103	0.131254015325361	0.995323954377047	1193	51990	1012	801	545	402	262	86	5	6	5	3	1	0	51862	52073	52329	52472	52612	52788	304	303	304	306	308	309
K11_MALABSORB	50_60	UKBB	K11_OESITIS	2.94176145137053	-14.1436835380116	-14.1463408691826	2.62146473719188	2.14668338956156	3.06309904891304	0.595133450757881	2218.14061693139	2569.60681760744	0.719435944394676	1.00803899645425	1.00792022715883	7.69183382964073e-07	0.994912427926829	0.995607464192784	0.000268665360767342	0.033207639598592	0.00237341811710462	829	39771	678	592	452	323	200	78	5	2	2	3	2	1	39761	39847	39987	40116	40239	40361	156	159	159	158	159	160
K11_MALABSORB	50_60	UKBB	K11_OESITIS_ADVERSE	2.53987618229281	-13.1609881506883	-13.1632956405376	2.23287640707805	1.76421811881752	2.68275838667374	0.586932808895685	1112.97027225361	1286.75535089075	0.713645891775192	1.00426864475922	1.00428225858335	1.508994755305e-05	0.990565152738327	0.991837914510231	0.00175504039491367	0.0789656648027989	0.00755537828353814	829	51635	678	592	452	323	200	78	5	2	2	3	2	1	51474	51560	51700	51829	51952	52074	307	310	310	309	310	311
K11_MALABSORB	50_60	UKBB	K11_OESOBST	-12.9628369426378	-12.9743034296842	-12.9576596386164	-12.9679755169597	-12.9313528324241	-12.8765472625085	3338.55925723542	2669.78724179754	3189.1656363898	4076.47975686331	4644.65603542249	8144.8256764075	0.996902010515314	0.996122554080137	0.996758184019563	0.997461797772729	0.997778583953877	0.998738586387777	204	39359	180	144	102	63	36	14	0	0	0	0	0	0	39239	39275	39317	39356	39383	39405	144	144	144	144	144	144
K11_MALABSORB	50_60	UKBB	K11_OESSTODUO	2.05133749853058	1.58753786687912	1.7950139711344	1.53039420524709	0.984373264702746	0.925866193773627	0.326078558938641	0.310630299721631	0.322260004252356	0.423579636874362	0.587511632898189	1.00585740624395	3.15568938321417e-10	3.20969540599991e-07	2.54622547004784e-08	0.000302672009615649	0.0938369973379314	0.357324800364117	5879	44005	4752	4165	3179	2302	1558	631	35	27	18	9	4	1	44898	45485	46471	47348	48092	49019	199	207	216	225	230	233
K11_MALABSORB	50_60	UKBB	K11_OESULC	4.04358906342534	-12.6250574757459	-12.6137376726652	-12.6066424108455	2.90000780084906	-12.6115713210043	0.602585363510658	1782.43950873111	2065.13645349713	2577.17872496699	1.00945718699545	3769.51514069775	1.94091091340326e-11	0.994348613705042	0.99512659613935	0.996097047856369	0.0040680159431357	0.997330542816173	301	39302	244	211	156	115	92	40	3	0	0	1	1	0	39210	39243	39298	39339	39362	39414	146	149	149	148	148	149
K11_MALABSORB	50_60	UKBB	K11_OESULC_ADVERSE	3.53744976871334	-12.2455762382248	-12.2425304594363	-12.2294237964407	2.43999232798477	-12.220093463232	0.589255080831512	1159.82073962174	1387.13658017772	1657.25699807622	1.00460909261	2521.77442163684	1.93397965454717e-09	0.991575961388339	0.992958156127694	0.994112210786321	0.0151489794014647	0.996133601140887	301	52306	244	211	156	115	92	40	3	0	0	1	1	0	52048	52081	52136	52177	52200	52252	312	315	315	314	314	315
K11_MALABSORB	50_60	UKBB	K11_ORAL	-13.0690729703113	0.967320184012504	0.102376193394427	1.05762699378067	1.08778073332574	1.24249726817475	877.020576289326	0.585798462846409	1.00491248126436	0.714015857583639	0.713546070119866	1.00447059542655	0.988110626003344	0.0986804044087115	0.918855313753164	0.13854332275789	0.127390941089935	0.216099227295116	2240	50191	1701	1536	1250	965	701	347	6	6	4	3	3	1	50423	50588	50874	51159	51423	51777	301	301	303	304	304	306
K11_MALABSORB	50_60	UKBB	K11_OTHANRECT	2.20768387141563	1.53855709360356	1.110125810973	1.95337608686086	0.819843907183447	-12.5893785048725	0.518714106745362	0.516094266610625	0.7183692179311	0.590934852041782	1.00705235048956	1168.41651258384	2.08051013138528e-05	0.00287163242839428	0.122263666794098	0.000947836722048037	0.415586193425234	0.991403171493553	2128	38859	1693	1560	1258	796	581	305	12	9	6	4	1	0	39131	39264	39566	40028	40243	40519	151	154	157	159	162	163
K11_MALABSORB	50_60	UKBB	K11_OTHDISOES	3.30463034296442	-13.201361346981	2.15116146365257	2.60113316000112	-13.1883067252921	-13.279399020868	0.595330896040242	1683.19708839786	1.00918449681177	1.00898842660754	3063.00445478138	7752.81484378	2.84180585801112e-08	0.993742233463892	0.0330410653513901	0.00993851153703085	0.996564577700945	0.998633345115537	592	39906	518	414	281	190	106	26	5	2	2	1	0	0	39821	39925	40058	40149	40233	40313	154	157	157	158	159	159
K11_MALABSORB	50_60	UKBB	K11_OTHDISSTOMDUOD	2.38437338432929	1.89979723954472	-13.2010992012028	-13.1960789781688	-13.2053111290825	-13.1996847177757	0.719586278488416	0.718258665679479	1655.44176413531	2084.31695828671	2337.48059844166	4217.42740731161	0.000921250042704259	0.00816898855554113	0.993637443590671	0.994948523880013	0.995492472608093	0.997502788683154	856	40257	736	597	402	264	153	51	4	2	0	0	0	0	40208	40347	40542	40680	40791	40893	165	167	169	169	169	169
K11_MALABSORB	50_60	UKBB	K11_OTHENTERCOL	2.69035186356905	1.60935789647327	1.4600456923743	2.11704472466071	0.894240441807945	-12.1654700336128	0.461556293509089	0.586832353859376	0.714707323616345	0.586737443064126	1.00475249193112	965.881689435557	5.58037856089872e-09	0.00609828891344853	0.0410664805868371	0.000308371942654949	0.373460155040846	0.989950752576569	1309	50628	999	858	686	528	424	243	12	8	6	4	1	0	50652	50793	50965	51123	51227	51408	274	278	280	282	285	286
K11_MALABSORB	50_60	UKBB	K11_OTHFUNC	1.21158423349801	1.73819050223619	0.918348241030202	-13.5316238594342	1.31231186524944	-13.5403463699887	1.01100825550266	0.594069131470963	1.00996743510522	1563.9977398321	1.0087527548961	2724.273365058	0.230764434592248	0.00343454573774787	0.363199705409042	0.993096832056099	0.193284064201856	0.996034322776105	1612	39042	1283	1088	836	618	432	188	4	4	2	1	1	0	39219	39414	39666	39884	40070	40314	148	148	150	151	151	152
K11_MALABSORB	50_60	UKBB	K11_OTHGASTR	2.98978558319862	2.239203063127	2.0054041248465	1.49562220423066	-13.1540098308847	-13.1429510161966	0.330293545715749	0.355534836023067	0.463855641586682	0.717564273200996	1160.3284898407	2015.05447857017	1.40496345051353e-19	3.01266305175646e-10	1.5368689749863e-05	0.0371325086194073	0.990955012610388	0.994795930601879	2486	41482	2080	1791	1315	892	571	218	23	13	6	2	0	0	41684	41973	42449	42872	43193	43546	181	191	198	202	204	204
K11_MALABSORB	50_60	UKBB	K11_OTHILEUS	3.11953951570169	-12.2273827864535	2.89716274908642	3.41465786302397	-12.2382550544072	-12.2613860455271	1.01037726171369	1662.02549905276	1.00897599525846	1.00926566189099	2681.83369964314	5012.88521404417	0.00201847959813427	0.99413008287522	0.00408672054574956	0.000716179350561486	0.996358953625818	0.99804839719105	237	37684	203	154	108	67	48	14	2	1	2	1	0	0	37580	37629	37675	37716	37735	37769	136	137	136	137	138	138
K11_MALABSORB	50_60	UKBB	K11_OTHINT	3.05375304175346	1.53535533015172	1.60425424618131	-14.1217408375317	-14.1376659364729	-14.1415710080423	0.346117888595797	0.516596378146794	0.59147227880777	2089.6258373182	2359.06349531763	4581.43281476992	1.11563107317586e-18	0.00295809058684666	0.00668167315468775	0.994607918308133	0.995218374631434	0.997537162780409	2079	39604	1847	1626	1230	599	363	113	17	7	3	0	0	0	39664	39885	40281	40912	41148	41398	155	165	169	172	172	172
K11_MALABSORB	50_60	UKBB	K11_OTHPERITON	-12.2016143567457	2.08538678795727	-12.2250911672668	2.16201515758385	2.40574212525481	-12.2870951025477	1154.58874881098	0.713948945870773	1067.27401628982	1.00496775536214	1.00483425497217	2704.51777184437	0.991568167874877	0.00349000948887029	0.990860830441937	0.0314503286397462	0.0166581119409603	0.996375083996034	500	52147	416	333	247	157	98	37	3	3	2	2	1	0	51921	52004	52090	52180	52239	52300	307	307	308	308	309	310
K11_MALABSORB	50_60	UKBB	K11_PERITON	-13.2018442762571	2.006646207954	-13.2209320632466	2.11365706503255	2.29026992729887	-13.2553994348115	1831.52244203613	0.713958741271449	1698.39966619893	1.00491328772891	1.00451900970003	4199.60781281668	0.994248797467229	0.00494505607009284	0.993789052572328	0.0354375586790547	0.0226096614414785	0.997481607457954	541	52212	454	360	267	168	110	40	3	3	2	2	1	0	51986	52080	52173	52272	52330	52400	310	310	311	311	312	313
K11_MALABSORB	50_60	UKBB	K11_PULPITIS_1	-12.6072619321646	2.11320520133002	-12.5977563421183	1.80842794349313	1.74739146097627	-12.5548307384875	1577.11725514568	0.714331167634478	1207.58881235989	1.00489212348227	1.00453681434125	1910.81602291865	0.993621886714572	0.00309341877636613	0.991676493796621	0.0719200350242091	0.0819469095357815	0.994757614853959	469	51959	333	309	270	224	177	97	3	3	2	2	1	0	51773	51797	51836	51882	51929	52009	319	319	320	320	321	322
K11_MALABSORB	50_60	UKBB	K11_PULPITIS_2	-13.5274856249642	1.81693268299538	-13.5189429975159	1.20882608813893	1.17894131403644	-13.5067892625081	1751.698439753	0.585559502577809	1389.71443720826	1.00504972152618	1.00451412090101	2351.77354801543	0.993838400262273	0.0019163426840201	0.992238415687716	0.229072102220349	0.240537911452564	0.995417586279673	939	51619	685	635	526	413	320	167	4	4	2	2	1	0	51552	51602	51711	51824	51917	52070	317	317	319	319	320	321
K11_MALABSORB	50_60	UKBB	K11_PULPITIS_2_ONLYAVO	-13.0313799783938	1.28183367906369	-13.0213444845917	-13.0188364622586	-13.0209239028064	-13.0262697519657	1774.97243690556	1.00454216062915	1487.70059717377	1701.08998704483	1699.00450270516	2638.62844273356	0.994142194397587	0.201942188744328	0.993016473145924	0.993893663892054	0.993885188395435	0.996061053108398	545	52344	407	371	292	219	169	85	1	1	0	0	0	0	52164	52200	52279	52352	52402	52486	317	317	318	318	318	318
K11_MALABSORB	50_60	UKBB	K11_PULPITIS_4	-12.6072619321646	2.11320520133002	-12.5977563421183	1.80842794349313	1.74739146097627	-12.5548307384875	1577.11725514568	0.714331167634478	1207.58881235989	1.00489212348227	1.00453681434125	1910.81602291865	0.993621886714572	0.00309341877636613	0.991676493796621	0.0719200350242091	0.0819469095357815	0.994757614853959	469	51959	333	309	270	224	177	97	3	3	2	2	1	0	51773	51797	51836	51882	51929	52009	319	319	320	320	321	322
K11_MALABSORB	50_60	UKBB	K11_PULP_PERIAPICAL	-12.6206899559954	2.13206438689154	-12.6106339965538	1.82748911872561	1.762109583711	-12.5686370682242	1601.7734832948	0.714857151110412	1228.46605178727	1.00528354004215	1.00491590358951	1933.62211620781	0.99371337484595	0.00285900815364022	0.991809579563875	0.0690818253688712	0.0795180034979955	0.994813748370835	469	49138	333	309	270	224	177	97	3	3	2	2	1	0	48981	49005	49044	49090	49137	49217	290	290	291	291	292	293
K11_MALABSORB	50_60	UKBB	K11_PULP_PERIAPICAL_INCLAVO	-12.6072619321646	2.11320520133002	-12.5977563421183	1.80842794349313	1.74739146097627	-12.5548307384875	1577.11725514568	0.714331167634478	1207.58881235989	1.00489212348227	1.00453681434125	1910.81602291865	0.993621886714572	0.00309341877636613	0.991676493796621	0.0719200350242091	0.0819469095357815	0.994757614853959	469	51959	333	309	270	224	177	97	3	3	2	2	1	0	51773	51797	51836	51882	51929	52009	319	319	320	320	321	322
K11_MALABSORB	50_60	UKBB	K11_REFLUX	1.33732790242811	0.815006541606787	1.84911348150232	1.83712175289995	1.29970004167325	1.66857854276251	0.593987417328637	0.590610632647482	0.426231844954213	0.514319218830394	0.716428475981871	1.00685688028897	0.0243575902273994	0.167605481636604	1.43601529907962e-05	0.000354335125279777	0.0696564998938917	0.0974759712224723	3401	42297	2801	2447	1804	1270	841	333	14	12	11	7	3	1	42706	43060	43703	44237	44666	45174	177	179	180	184	188	190
K11_MALABSORB	50_60	UKBB	K11_SALIVARY	-13.0341912944161	-13.0466132493511	-13.0237879755673	-13.0151339258537	-13.0332655955813	-13.0286729214871	3033.88124174231	2180.79156506698	2435.59400400888	2725.98984700374	2755.6110736595	3921.47506394595	0.996572130820027	0.995226673949542	0.995733513134453	0.996190545253056	0.996226244435007	0.997349120502411	190	49028	144	126	102	85	63	33	0	0	0	0	0	0	48786	48804	48828	48845	48867	48897	288	288	288	288	288	288
K11_MALABSORB	50_60	UKBB	K11_STOMATITIS	-12.0095867906096	-12.015494686262	-12.0182984869881	-12.0785782608378	-12.0615145195675	-12.0593583461193	1908.30565364037	1532.84472437473	1852.63328750158	2455.99520858142	2818.04389123591	5852.44141567213	0.994978686662942	0.993745694283122	0.994824044446467	0.996076021554067	0.996584983341853	0.998355905109492	158	49094	135	106	71	44	25	8	0	0	0	0	0	0	48827	48856	48891	48918	48937	48954	290	290	290	290	290	290
K11_MALABSORB	50_60	UKBB	K11_STRICTURE	2.21516398003078	1.70167584850049	2.0383504026711	2.39734116941557	-11.2111701452451	-11.2341251995491	1.00559759401253	1.00459731536392	1.00442344938593	1.00472133842334	995.900749248454	2048.77563233715	0.0276064922122313	0.090286470949061	0.0424202548761995	0.0170292453999213	0.99101815050945	0.995624952780654	369	52453	318	247	180	119	79	23	3	2	2	1	0	0	52195	52266	52333	52394	52434	52490	306	307	307	308	309	309
K11_MALABSORB	50_60	UKBB	K11_TONGUE	-13.0169676707633	-13.0177864993904	-13.0129478412864	-13.0192214043106	-13.0017740372928	-13.0180302097985	2511.69887078883	1898.04508420668	2081.59659952746	2372.04319388388	2529.50986588777	4594.88680530891	0.995864953732542	0.994527733023745	0.995012115916964	0.995620744333886	0.995898861978079	0.997739471751741	233	49126	190	168	136	104	71	27	0	0	0	0	0	0	48878	48900	48932	48964	48997	49041	291	291	291	291	291	291
K11_MALABSORB	50_60	UKBB	K11_ULCER	-12.1382587304191	-12.1365763753558	-12.1502896547151	3.09617371280606	-12.1221118428354	-12.1908509061306	2003.21965098566	1446.52297195325	1709.46326051934	1.00567084667819	2123.28469767132	3423.1500577321	0.995165347960597	0.993305689928749	0.994328952763611	0.00207895603545368	0.995444796756405	0.997158502842034	187	49938	154	141	108	78	50	22	0	0	0	1	0	0	49712	49725	49758	49788	49816	49844	259	259	259	258	259	259
K11_MALABSORB	50_60	UKBB	K11_UMBHER	-13.4495736082947	-13.4367623706222	-13.4472482370247	2.06676682018228	-13.4495192940793	-13.4649500279593	2562.82967583243	1908.91411306707	2070.27662907417	1.00754321283137	2509.52001703006	3707.94392379926	0.995812769777463	0.994383772094284	0.994817467309401	0.0402383753480238	0.995723838682214	0.997102585058483	528	43855	399	358	307	234	161	79	1	1	1	1	0	0	43765	43806	43857	43930	44003	44085	218	218	218	218	219	219
K11_MALABSORB	50_60	UKBB	K11_VENTHER	-12.1545358023115	2.65297626316692	2.15834064419321	-12.1624020954171	2.51139700691281	-12.1494967277656	1549.07282595356	0.716550044535099	1.0062099285688	1470.77520273611	1.00640168723897	2194.77979752517	0.993739599074809	0.000213544428671975	0.0319512302079551	0.993402062913825	0.0125807377448671	0.995583225996959	342	43782	264	232	196	149	98	54	3	3	1	1	1	0	43636	43668	43704	43751	43802	43846	221	221	223	223	223	224
K11_MALABSORB	50_60	UKBB	KNEE_ARTHROSIS	0.599885436199002	0.672474125376418	-14.0143563835119	0.65408499848242	-14.0026046368941	-13.9901854635569	1.00678719852769	0.715201328237088	1262.06134347111	1.00568980051543	1627.46987716226	2865.84047151789	0.551281221976788	0.347084983070906	0.99114020182022	0.515443925165751	0.993135157605904	0.996104979059591	2105	44225	1749	1542	1184	837	550	214	4	3	1	1	0	0	44347	44554	44912	45259	45546	45882	230	231	233	233	234	234
K11_MALABSORB	50_60	UKBB	KRA_PSY_ALCOH	-12.1367012976141	-12.1279639072424	-12.10784198825	-12.1202216582069	2.9017070695959	-12.0872776608136	1964.94980630539	1410.34476888562	1580.38207468558	1846.05053564914	1.00447877749535	3320.8866910071	0.99507182067396	0.993138843700906	0.9938871961183	0.994761536549227	0.00386753175686193	0.997095886782461	191	52558	148	136	105	81	62	23	1	1	1	1	1	0	52281	52293	52324	52348	52367	52406	319	319	319	319	319	320
K11_MALABSORB	50_60	UKBB	KRA_PSY_ALCOH_EXMORE	-13.1438224771452	-13.1422753201144	-13.1264656555619	-13.1306666259636	2.93996616619431	-13.1084402279202	3302.31756191522	2413.69985789293	2683.99740673651	3114.35274969668	1.00606918721664	5582.54394723559	0.996824283207681	0.995655645947341	0.996097849235162	0.996635986358452	0.00347534125032855	0.99812647915328	191	41235	148	136	105	81	62	23	1	1	1	1	1	0	41055	41067	41098	41122	41141	41180	222	222	222	222	222	223
K11_MALABSORB	50_60	UKBB	KRA_PSY_ANXIETY	-13.1189548913338	0.577025488324862	0.225814561054187	1.32265458040005	0.847898857428734	-13.0878392045477	874.399792037827	0.714442650628012	1.00496846371946	0.713840952790862	1.00441379821751	1952.63719447967	0.988029481519517	0.419287354164621	0.822214098906227	0.0639009750614798	0.398572824317552	0.994652100924878	2191	51530	1823	1568	1121	778	464	175	5	5	3	3	1	0	51592	51847	52294	52637	52951	53240	301	301	303	303	305	306
K11_MALABSORB	50_60	UKBB	KRA_PSY_ANXIETY_EXMORE	-13.5198286137842	0.679886479970715	0.323637527632741	1.42118197817479	0.941526680244781	-13.5087284966732	1125.41741118154	0.716526875494578	1.00644222072555	0.715795112087341	1.00570172403213	2502.02738787665	0.990415109139706	0.342689841068071	0.747781558666732	0.0470934070552827	0.34917599378725	0.995692152056295	2191	43088	1823	1568	1121	778	464	175	5	5	3	3	1	0	43212	43467	43914	44257	44571	44860	239	239	241	241	243	244
K11_MALABSORB	50_60	UKBB	KRA_PSY_ANYMENTAL	0.346795108271987	0.152590406373655	1.07816651165941	0.972436598955062	-0.313922382675989	1.48521928789433	0.716952584716528	0.587447081521659	0.422242870205178	0.511193978933875	1.0051170213243	0.714188414403401	0.628593701493463	0.795055272990829	0.0106668515567038	0.0571339156432434	0.754794140437253	0.0375631288741353	5520	44846	4319	3859	3118	2331	1620	677	13	12	10	6	3	2	45785	46245	46986	47773	48484	49427	249	250	252	256	259	260
K11_MALABSORB	50_60	UKBB	KRA_PSY_ANYMENTAL_SUICID_PREG_NERV	-13.1727568582559	-13.161843909047	-13.1682426430602	-13.1856301098255	-13.2010784997432	3.07547646329811	2965.63537186037	2060.11045894966	2250.56770801498	2599.79700162852	2332.45802403349	1.00482456963162	0.996455968640151	0.994902428382508	0.995331543454195	0.995953312670595	0.995484214343892	0.00220812958688772	253	52391	177	170	146	113	96	53	0	0	0	0	1	1	52147	52154	52178	52211	52228	52271	320	320	320	320	319	319
K11_MALABSORB	50_60	UKBB	KRA_PSY_ANYMENTAL_SUICID_PREG_NERV_EXMORE	-13.184460523324	-13.1747079534956	-13.177899489083	-13.1940792952693	-13.2074342822226	3.14189159860313	3081.65598792937	2144.7920486851	2340.5175902712	2696.82021003815	2434.10293761976	1.00676154624953	0.996586366082856	0.995098904823935	0.995507665895088	0.99609639896375	0.995670702323248	0.00180366465224199	253	41194	177	170	146	113	96	53	0	0	0	0	1	1	41049	41056	41080	41113	41130	41173	221	221	221	221	220	220
K11_MALABSORB	50_60	UKBB	KRA_PSY_MOOD	1.11731414899034	0.513213258106047	-14.0738106001904	0.361532077546921	0.414961293341823	1.26538704414243	0.716721213454383	0.715087913644979	1174.1314935515	1.0055922868216	1.00496874616889	1.00467757128076	0.119014287250491	0.472946886605266	0.990436329016601	0.719204974358822	0.679672810576824	0.207851355612625	2357	47069	1822	1648	1322	995	709	346	3	2	1	3	2	1	47325	47499	47825	48152	48438	48801	276	277	278	276	277	278
K11_MALABSORB	50_60	UKBB	KRA_PSY_MOOD_EXMORE	1.12605457538105	0.530611824787677	-14.0814652826114	0.382192120736683	0.434826453032898	1.29352197744927	0.717950047974535	0.716178913216749	1189.63409695806	1.00636165498771	1.00569450210429	1.00538033662283	0.116780755387439	0.458758420689198	0.990555817614904	0.704111612965978	0.665476621868182	0.198233869848887	2357	42413	1822	1648	1322	995	709	346	3	2	1	3	2	1	42708	42882	43208	43535	43821	44184	237	238	239	237	238	239
K11_MALABSORB	50_60	UKBB	KRA_PSY_SCHIZODEL	-12.0063487863728	-12.0107214428257	-12.0281590948561	-11.9844274542113	-11.9818819410364	-12.0021428421184	2269.47520340264	1685.00180785423	1865.14499471039	2167.46015741554	2286.63330873719	4104.21749158023	0.995778920330058	0.994312713489085	0.99485454699611	0.9955883198684	0.995819130761154	0.997666714583029	114	52563	90	83	68	49	34	14	0	0	0	0	0	0	52268	52275	52290	52309	52324	52344	319	319	319	319	319	319
K11_MALABSORB	50_60	UKBB	KRA_PSY_SCHIZODEL_EXMORE	-12.0084075503288	-12.0113568972936	-12.0255586045026	-11.9920206451715	-11.9870019633016	-12.0032403828317	2324.27718144208	1742.30233432215	1929.28524770202	2245.04352701024	2372.63774297593	4252.97438100368	0.995877737631539	0.994499461935467	0.995026683884162	0.995738077008232	0.995968957697771	0.99774812011345	114	41182	90	83	68	49	34	14	0	0	0	0	0	0	40985	40992	41007	41026	41041	41061	221	221	221	221	221	221
K11_MALABSORB	50_60	UKBB	KRA_PSY_SUBSTANCE	0.132540312089662	-14.0498879919305	1.12876922650583	1.12808790360308	0.885977302673985	-14.0301560745643	1.00585559865024	892.544450586382	0.509936926300057	0.58566380904575	0.713190509163017	2854.6440440013	0.895167222816405	0.987440708689505	0.02685997380549	0.0540831835581944	0.214135859221528	0.996078530395826	3248	51077	2553	2276	1874	1408	982	323	7	6	7	5	2	0	51463	51740	52142	52608	53034	53693	302	303	302	304	307	309
K11_MALABSORB	50_60	UKBB	KRA_PSY_SUBSTANCE_EXMORE	0.180612866667146	-14.0948233179657	1.17962532501728	1.18050789041328	0.931204108322297	-14.0753931634072	1.00724933319606	934.506692433683	0.512321019255875	0.587687720797415	0.714668047716932	2966.53329971785	0.857691965498691	0.98796625467501	0.0213063121493453	0.0445654259953978	0.192578754196403	0.996214269108082	3248	43196	2553	2276	1874	1408	982	323	7	6	7	5	2	0	43652	43929	44331	44797	45223	45882	232	233	232	234	237	239
K11_MALABSORB	50_60	UKBB	L12_ABSCESS_CUT	-12.5133855517591	1.94480101874447	-12.4902940647412	-12.4955252459982	-12.4969122789185	-12.478199231947	1879.46729038828	1.00568620646097	1612.27931799296	1795.82554811155	1841.38857922823	2665.33390005728	0.99468776954896	0.0531371072944638	0.993818866867765	0.994448288011973	0.994585055574387	0.996264585782718	274	47772	215	188	152	117	81	40	1	1	0	0	0	0	47542	47569	47605	47640	47676	47717	288	288	289	289	289	289
K11_MALABSORB	50_60	UKBB	L12_ACNE	-12.0599999117949	-12.0601273927193	-12.053421230438	-12.0571971761393	-12.0561450400235	-12.053491746371	3097.13995103128	2064.06509306634	1928.56014818196	1796.00060145307	1555.13547723503	2179.92643639564	0.996893113140461	0.995338066261158	0.995013286931886	0.994643554571599	0.993814483833632	0.995588270410198	114	48504	50	53	61	68	73	45	0	0	0	0	0	0	48272	48269	48261	48254	48249	48277	296	296	296	296	296	296
K11_MALABSORB	50_60	UKBB	L12_ACTINKERA	-12.5483511308226	-12.5551423054727	-12.5569159152331	4.15307113102963	-12.5153750625511	-12.491674252454	2454.19561117337	1981.64864304101	2437.60528208685	0.713350676976515	3126.5765342534	6679.3850922	0.995920418095075	0.994944872179829	0.995889849311157	5.81751241281138e-09	0.996806155947813	0.998507810512942	143	51207	127	95	63	41	29	9	2	2	2	2	0	0	50909	50941	50973	50995	51007	51027	312	312	312	312	314	314
K11_MALABSORB	50_60	UKBB	L12_ATOPIC	2.14912914439412	-13.5981223746936	-13.6132145559209	-13.5924469480553	1.58653740388488	-13.5796389011964	1.00775703546421	1887.38729076598	2020.96420813299	2132.55297935136	1.00475817631588	2920.25065476581	0.0329586539710416	0.994251504136163	0.994625490380228	0.994914485015194	0.114330522723505	0.996289720831433	469	48541	328	306	272	244	203	111	1	0	0	0	1	0	48397	48419	48453	48481	48522	48614	284	285	285	285	284	285
K11_MALABSORB	50_60	UKBB	L12_ATROPHICSKIN	-13.2230123744273	-13.2223635607904	2.73692827075975	-13.2297858914784	-13.2311571974904	-13.2312948977396	2432.69677274707	1755.47181892243	0.714804077282913	2318.90396981918	2298.84731197618	3965.50309620184	0.995663090613236	0.99399032221648	0.000128706362653376	0.995447942312749	0.995407751654918	0.997337783864028	331	46313	252	234	177	141	102	55	2	2	2	0	0	0	46121	46139	46196	46232	46271	46318	269	269	269	271	271	271
K11_MALABSORB	50_60	UKBB	L12_CELLULITIS	-14.0433477294669	0.0594215685799831	0.938876667264111	-14.0388843648645	1.16626407195917	-14.0275969194949	1587.79576040969	1.00495796716613	0.714008312191736	1420.69519362626	0.713076146425981	2325.33924143766	0.992943157722515	0.95284982883703	0.188530737861346	0.992115672074251	0.101936040056369	0.995186794716067	1805	48714	1360	1231	1031	823	636	280	3	3	4	2	2	0	48855	48984	49184	49392	49579	49935	301	301	300	302	302	304
K11_MALABSORB	50_60	UKBB	L12_CORNSANDCALLOS	3.02995117071718	-12.1900448670426	2.42077406624712	2.60051085266951	-12.2148851547533	-12.2158129040274	1.00855219080885	1433.91903973343	1.00663153379883	1.00604085593367	1633.39397004003	2455.96185506344	0.00266229299931821	0.993217098613577	0.0161801508630668	0.00974084112197784	0.994033296548836	0.996031384484117	190	46177	138	125	121	102	80	38	3	2	2	1	0	0	45958	45971	45975	45994	46016	46058	268	269	269	270	271	271
K11_MALABSORB	50_60	UKBB	L12_DECUBITANSULCERANDPRESSURE	-10.9871668320079	-10.9783128775281	-11.0118376733906	-10.99518389595	-11.0084020945027	-11.0652787101495	1512.41903894616	1255.42195131416	1978.24204673979	2424.66455785301	3018.87833393805	6948.34431927437	0.99420371375347	0.993022812209321	0.995558617356194	0.996381826352744	0.997090503944498	0.998729364736925	123	46378	115	58	27	13	8	3	0	0	0	0	0	0	46115	46172	46203	46217	46222	46227	271	271	271	271	271	271
K11_MALABSORB	50_60	UKBB	L12_DERMATITISECZEMA	1.48763222316204	1.24100381680787	-13.5018319323609	1.22763077781329	1.18427177857882	-13.4836584605555	0.716581054732118	0.586918252422257	1015.4747258967	0.714764135724019	0.7135327187957	1748.24071190523	0.0378926663284996	0.0344776480024698	0.989391576610242	0.085881884513011	0.0969687477203256	0.993846215698708	1682	49363	1246	1152	966	791	631	296	7	5	2	3	2	0	49500	49594	49780	49955	50115	50450	292	294	297	296	297	299
K11_MALABSORB	50_60	UKBB	L12_DERMATITISNAS	-13.182271185528	-13.1879329569143	-13.1892826098526	2.87672407931114	-13.1856616712438	-13.2068543591368	2448.39377356633	1872.68429276977	2411.52360730704	1.00517763976758	3480.70811110159	5639.56251615388	0.995704171463989	0.994381134523094	0.995636172722563	0.00421101565776593	0.996977451032125	0.998131497695397	302	48734	267	227	151	83	51	19	1	1	1	1	0	0	48480	48520	48596	48664	48696	48728	288	288	288	288	289	289
K11_MALABSORB	50_60	UKBB	L12_DERM_NAS	-13.1834614140249	-13.1869323933102	-13.1866733904105	2.9014276599788	-13.1799929871568	-13.1996828951036	2458.243371615	1882.0942579665	2438.83036681759	1.00507871035133	3558.57189067357	5830.04434125968	0.995720997351599	0.994409651041597	0.995685886159322	0.00389222832454005	0.997044856982973	0.998193527600265	298	48724	265	225	148	81	49	18	1	1	1	1	0	0	48468	48508	48585	48652	48684	48715	288	288	288	288	289	289
K11_MALABSORB	50_60	UKBB	L12_DISORDSKINAPPENDIX	0.854794410763716	1.34417733916391	-14.1391982787361	-14.131342021853	0.433396534700694	-14.1028782113892	1.00652476947973	0.587232335757543	1430.66761435251	1477.66059197087	1.00471699528421	2131.5466665077	0.395740399988394	0.0220791027935259	0.992114685304626	0.992369690427958	0.666205318855504	0.994721022594053	1693	49305	1192	1110	964	884	683	356	4	3	0	0	1	0	49503	49585	49731	49811	50012	50339	299	300	303	303	302	303
K11_MALABSORB	50_60	UKBB	L12_FOLLICULARCYST	-14.0261665907488	-14.0245539052052	-14.0188284282279	-14.0123140529976	-14.0121207688941	-13.9791887101602	2434.89480967667	1808.06492419927	2003.86370903185	2071.51935279705	2061.9212903563	3107.75783455968	0.99540382613972	0.993811138817365	0.994418125607449	0.994602935391135	0.994577887707245	0.996411000526728	773	48911	577	537	442	402	296	142	0	0	0	0	0	0	48810	48850	48945	48985	49091	49245	297	297	297	297	297	297
K11_MALABSORB	50_60	UKBB	L12_HYPERTROPHICSKIN	-13.5409236919037	-13.5403782912192	1.94034314381887	-13.5360983207335	-13.5475966640718	-13.5143159706877	3187.11479613873	2196.56849821395	1.00649159703808	2538.22884593291	2579.18846927731	3939.99947450952	0.996610080860016	0.995081605525251	0.0538764667112822	0.995744988601607	0.995809004019233	0.997263237472737	305	46214	223	213	202	172	126	55	1	1	1	0	0	0	46028	46038	46049	46079	46125	46196	267	267	267	268	268	268
K11_MALABSORB	50_60	UKBB	L12_INFECT_SKIN	-14.0224158414301	-0.317677695279162	0.555877364303582	-14.0218860754319	0.716326717367915	-14.0155914598667	1310.27218446099	1.00512004772801	0.714144376075353	1139.08798374345	0.713119999764387	1757.65251329354	0.991461273715252	0.751957380078777	0.436343651822888	0.990178490134089	0.315139240180192	0.993637704015818	2677	49125	1971	1810	1533	1273	989	471	3	3	4	2	2	0	49527	49688	49965	50225	50509	51027	301	301	300	302	302	304
K11_MALABSORB	50_60	UKBB	L12_INFECT_SKIN_NAS	-14.0259826527161	0.864946089595293	-14.0293293468769	-14.0302205641974	-14.036548706734	-14.03754640674	2384.89498680148	1.00530132715469	1799.39647683228	1952.40742065991	1946.30127641733	2963.68801305542	0.995307529028522	0.389576902439677	0.993779207628283	0.99426636064409	0.994245778620163	0.996220823642306	824	48031	586	542	492	426	329	165	1	1	0	0	0	0	47979	48023	48073	48139	48236	48400	289	289	290	290	290	290
K11_MALABSORB	50_60	UKBB	L12_INFECT_SKIN_OTHER	-14.0259826527161	0.864946089595293	-14.0293293468769	-14.0302205641974	-14.036548706734	-14.03754640674	2384.89498680148	1.00530132715469	1799.39647683228	1952.40742065991	1946.30127641733	2963.68801305542	0.995307529028522	0.389576902439677	0.993779207628283	0.99426636064409	0.994245778620163	0.996220823642306	824	48031	586	542	492	426	329	165	1	1	0	0	0	0	47979	48023	48073	48139	48236	48400	289	289	290	290	290	290
K11_MALABSORB	50_60	UKBB	L12_LICHENPLANUS	-12.051316277013	-12.038583634755	-12.0459048598086	-12.0312183258881	-12.0347682345599	-12.0082497342257	2054.19207847084	1476.12922199875	1691.8737592867	2050.85657791587	1975.76086750445	3529.81734840775	0.995319082310933	0.993492918238822	0.994319221364142	0.995319288344123	0.995139950109142	0.997285644655624	134	50721	111	101	81	52	44	17	0	0	0	0	0	0	50439	50449	50469	50498	50506	50533	305	305	305	305	305	305
K11_MALABSORB	50_60	UKBB	L12_LICHENPLANUS_INCLAVO	-12.0504440635834	-12.0399840216343	-12.0461219574409	-12.0319693239977	-12.0360942439231	-12.006922996218	2032.64115646634	1454.96589914233	1684.92979724208	2016.01707320253	1953.30990770491	3511.50354803524	0.995269796187556	0.993397503177214	0.994295707236111	0.995238103041873	0.995083548718972	0.997271789795336	134	52534	111	101	81	52	44	17	0	0	0	0	0	0	52238	52248	52268	52297	52305	52332	319	319	319	319	319	319
K11_MALABSORB	50_60	UKBB	L12_NAILDIS	-13.1052881129145	1.50931020164607	-13.0965156960051	-13.0869750569908	-13.0674286084536	-13.0557045528651	1995.56026762529	1.00582158960866	1568.13680179437	1644.22860836046	1633.55940873437	2381.33482900384	0.99476015229497	0.133465657948027	0.993336432007653	0.993649432297543	0.993617502806846	0.995625607629335	474	48695	337	304	274	251	190	100	1	1	0	0	0	0	48535	48568	48598	48621	48682	48772	296	296	297	297	297	297
K11_MALABSORB	50_60	UKBB	L12_NONIONRADISKIN	-13.5755033593738	-13.5718180683545	-13.5762405787934	2.09327826391181	-13.5560535232131	-13.5667036798159	1764.14634769601	1332.02571873914	1532.93255358978	0.7129190356331	1936.88860116242	3313.92723014883	0.993860159250236	0.991870609862107	0.992933719672152	0.00332251926631797	0.994415746211757	0.996733593582683	801	51625	678	568	436	325	221	76	2	2	2	2	0	0	51434	51544	51676	51787	51891	52036	312	312	312	312	314	314
K11_MALABSORB	50_60	UKBB	L12_OTHERCONTACT	-12.2265081824815	2.47014863859439	-12.2336979872482	-12.2298018563791	-12.1782691887493	-12.1550477061864	2172.85827699192	1.00610608394648	1623.22048446356	1780.15058894115	1813.79358617995	2247.65931202081	0.995510387982737	0.0140822975144262	0.993986654042195	0.994518501196309	0.994642841374209	0.99568516563983	179	48489	121	112	101	89	66	39	1	1	0	0	0	0	48263	48272	48283	48295	48318	48345	283	283	284	284	284	284
