## Supplementary Tables for "Clinical history shapes the predictive value of polygenic risk": Supplementary_table_S4.tsv (part 181 of 226)

Disease	Age_range	Biobank	Clinical_history_phenotype	Beta_0_1	Beta_1_3	Beta_3_5	Beta_5_7	Beta_7_10	Beta_>10	Se_0_1	Se_1_3	Se_3_5	Se_5_7	Se_7_10	Se_>10	Pval_0_1	Pval_1_3	Pval_3_5	Pval_5_7	Pval_7_10	Pval_>10	N_cases	N_controls	N_case_phenotypeNO_0_1	N_case_phenotypeNO_1_3	N_case_phenotypeNO_3_5	N_case_phenotypeNO_5_7	N_case_phenotypeNO_7_10	N_case_phenotypeNO_>10	N_case_phenotypeYES_0_1	N_case_phenotypeYES_1_3	N_case_phenotypeYES_3_5	N_case_phenotypeYES_5_7	N_case_phenotypeYES_7_10	N_case_phenotypeYES_>10	N_control_phenotypeNO_0_1	N_control_phenotypeNO_1_3	N_control_phenotypeNO_3_5	N_control_phenotypeNO_5_7	N_control_phenotypeNO_7_10	N_control_phenotypeNO_>10	N_control_phenotypeYES_0_1	N_control_phenotypeYES_1_3	N_control_phenotypeYES_3_5	N_control_phenotypeYES_5_7	N_control_phenotypeYES_7_10	N_control_phenotypeYES_>10
K11_MALABSORB	50_60	UKBB	L12_OTHERDISSKINANDSUBCUTIS	-13.1764805089389	1.62112964682937	-13.1794532232444	-13.1805408203733	2.21077014556588	3.02848073299839	2079.67628528128	1.00580809878089	1916.97154433657	2213.22237211681	1.00520676174102	1.00509794728189	0.994944770924337	0.107012360667356	0.994514472874426	0.995248336546517	0.0278552606695992	0.00258576643576314	446	46654	358	288	214	158	111	60	0	2	1	2	2	1	46465	46535	46609	46665	46712	46763	277	275	276	275	275	276
K11_MALABSORB	50_60	UKBB	L12_OTHERSKINSUBCUTIS	0.155136793867127	0.637702503091415	1.34668028486083	0.68125916954994	0.758506846722841	1.07156466550413	1.00608341102807	0.58623153440866	0.458563296245057	0.714091284801408	0.713310154882686	1.004249957314	0.877453035994969	0.276683530081813	0.00331684133465424	0.34007224139268	0.287617860590335	0.285958364048633	3140	48448	2453	2175	1797	1401	1001	434	9	11	9	5	3	1	48840	49118	49496	49892	50292	50859	286	284	286	290	292	294
K11_MALABSORB	50_60	UKBB	L12_OTHPIGMENTATION	-13.0519147108733	-13.04615848414	-13.0478303752782	-13.0463422390252	-13.0520418232763	-13.0484837244111	2579.48231009068	1885.70444122884	2007.62016307776	2281.98075897053	2254.96481157096	3465.34907206287	0.995962803559852	0.994479916807281	0.994814462759925	0.995438428522876	0.995381761854872	0.996995639144315	264	46246	195	173	151	123	95	48	0	0	0	0	0	0	46047	46069	46091	46119	46147	46194	268	268	268	268	268	268
K11_MALABSORB	50_60	UKBB	L12_PAPULOSQUAMOUS	-13.5234321808544	1.14842791265829	-13.524551894902	1.54185992312946	-13.5218529112761	-13.5175833040245	2061.06718789448	1.00536462025167	1656.84209936409	1.00489230022741	1876.66732723771	2863.96191700733	0.994764818736681	0.253329379718588	0.993487061129196	0.124942733836436	0.994251093860024	0.996234087154428	645	51044	486	435	371	290	227	110	2	2	1	1	0	0	50896	50947	51011	51092	51155	51272	305	305	306	306	307	307
K11_MALABSORB	50_60	UKBB	L12_PRURITUS	2.53099729609986	1.16504767701677	-12.2020616171059	1.50882630714734	1.50505188296854	-12.2240514704648	0.71773132316381	1.00592625923565	873.61930753741	1.00541309213681	1.00482444153124	1676.92279295027	0.00042127335754256	0.246788965054912	0.988856107061404	0.133432431913598	0.134178539061983	0.994183813589134	578	48647	422	413	346	296	227	95	4	2	1	2	1	0	48514	48523	48590	48640	48709	48841	285	287	288	287	288	289
K11_MALABSORB	50_60	UKBB	L12_PSORIASIS	-12.5324112203608	1.57032778307482	-12.5392636414147	1.93051179580376	-12.5318589963052	-12.5234721054032	1524.12565700535	1.0052926144292	1233.19127949681	1.00507467145821	1416.17955260909	2161.21719921833	0.993439317357846	0.118273760700131	0.991887136545927	0.054761397971678	0.992939563138036	0.995376573384405	445	50941	333	289	249	199	149	71	2	2	1	1	0	0	50746	50790	50830	50880	50930	51008	305	305	306	306	307	307
K11_MALABSORB	50_60	UKBB	L12_PSORI_ARTHRO	-11.5306860557204	-11.5481360014469	-11.5689212704933	4.12338882683537	-11.5716637823779	-11.5924027920579	1875.75787223484	1379.82426114357	1594.33693883873	0.716699260568913	1890.27917390673	2489.9458047422	0.995095263321098	0.993322358422204	0.994210394027439	8.75158269497029e-09	0.995115645172451	0.996285314411739	115	50722	83	75	56	46	31	19	2	2	2	2	0	0	50446	50454	50473	50483	50498	50510	306	306	306	306	308	308
K11_MALABSORB	50_60	UKBB	L12_PSORI_NAS	-12.5270307781418	2.11188467937151	-12.5294515548286	-12.5235552299018	-12.5134361566079	-12.4478219032381	1911.0572342782	1.00484630390688	1851.41904413477	2233.2401545661	2634.12919852012	4335.01345779569	0.994769883029809	0.0355796331611838	0.994600369011997	0.995525649593971	0.996209662014792	0.997708908781869	247	50924	214	183	125	78	45	17	1	1	0	0	0	0	50651	50682	50740	50787	50820	50848	305	305	306	306	306	306
K11_MALABSORB	50_60	UKBB	L12_RADIATIONRELATEDSKIN	-13.5644228365817	-13.5606362622488	-13.5645199647992	2.05272528718754	-13.543041904011	-13.5519546270919	1718.09237752062	1299.48676313433	1489.39189548545	0.712960801962178	1871.23344607169	3117.83304249365	0.993700728048372	0.991673923702899	0.992733429347114	0.00398741189326812	0.99422536523807	0.996531930616363	842	51642	707	594	457	340	235	83	2	2	2	2	0	0	51463	51576	51713	51830	51935	52087	312	312	312	312	314	314
K11_MALABSORB	50_60	UKBB	L12_ROSACEA	2.38992316621485	2.43621610030994	-13.2059555198685	-13.2002424500455	-13.2171149762884	-13.2535930025239	1.00711454375719	0.715356168650623	1818.67953677861	1983.93713065584	2132.08481143465	3358.18543310209	0.0176423499232196	0.000660191234689049	0.994206381491107	0.99469126729008	0.995053825074271	0.996851034586922	348	48646	249	243	224	186	127	57	3	2	0	0	0	0	48445	48451	48470	48508	48567	48637	297	298	300	300	300	300
K11_MALABSORB	50_60	UKBB	L12_SCARCONDITIONS	-13.0456295118269	-13.0444051601016	-13.0561953034224	-13.0700871867712	-13.0703275624576	-13.0687787179929	2875.33998530551	2056.26061826259	2364.12715365499	2680.34344683297	2735.02208893251	4382.65521614463	0.996379951339509	0.994938453043323	0.995593602617451	0.996109312237863	0.996187024260278	0.997620766225001	204	46224	155	146	115	92	62	37	0	0	0	0	0	0	46005	46014	46045	46068	46098	46123	268	268	268	268	268	268
K11_MALABSORB	50_60	UKBB	L12_SEBORRHOEIC	-14.0388564721125	-14.0361147055091	-14.0372869174133	-14.022566179854	-14.0127743321655	-14.0272111218484	3564.0459320835	2594.55045350391	2684.2539993328	2828.72480387982	2792.97538037161	4372.95164933279	0.996857123034508	0.995683589588494	0.995827487465605	0.996044739587644	0.99599691086912	0.997440612911073	399	48533	276	249	236	211	175	85	0	0	0	0	0	0	48373	48400	48413	48438	48474	48564	283	283	283	283	283	283
K11_MALABSORB	50_60	UKBB	L12_SEBORRKERAT	-13.0162531751056	0.178762835179098	0.366352780173068	0.624339769633764	0.76612855453654	-13.0083054372975	998.427505385751	1.00520781318518	1.00516040148759	1.00487413983198	1.00433207805966	1761.60152695662	0.989598470375645	0.85885122829966	0.715505609748975	0.534394747197555	0.445568400720713	0.994108184180327	1548	47115	1236	1128	928	721	509	186	2	3	3	2	1	0	47152	47260	47460	47667	47879	48202	273	272	272	273	274	275
K11_MALABSORB	50_60	UKBB	L12_SKINSUBCUTISNAS	-13.1768532442927	1.72297922323455	-13.1771114372268	-13.182559023559	2.4001883278616	3.09500549229988	2183.34243723577	1.00571381054821	2038.88457226183	2422.9441769181	1.00535959768174	1.00496592276287	0.995184656441798	0.0866775212302785	0.994843386073376	0.995658955528109	0.0169683477249049	0.00207200931021098	399	46614	323	257	187	134	93	52	0	2	1	2	2	1	46413	46479	46549	46602	46643	46684	277	275	276	275	275	276
K11_MALABSORB	50_60	UKBB	L12_SKIN_SUBCUTAN	0.211373605906273	0.835934376314833	0.176508873894115	0.361525871711362	1.03501618453787	0.135172326782997	0.718423125553389	0.39582273567133	0.588972848217085	0.588695245740839	0.422202564421896	1.00553660158308	0.768590698738225	0.0346958204829884	0.764414143835066	0.539140132708803	0.0142274734866976	0.893064100487111	6780	39382	5077	4606	3864	3202	2432	1176	15	15	10	8	7	1	40849	41320	42062	42724	43494	44750	221	221	226	228	229	235
K11_MALABSORB	50_60	UKBB	L12_ULCERLOWLIMB	-11.1677600101706	3.07206430449497	-11.176152912654	-11.1738647004567	-11.1543131763077	-11.2845619895253	1508.10973158424	1.00552121583817	1451.08421564224	2042.21871832604	2378.40392083185	5523.95702910529	0.994091609073238	0.00224913554172168	0.993854807597649	0.995634449157603	0.996258069721789	0.998370050404627	106	46311	96	73	49	26	15	3	1	1	0	0	0	0	46053	46076	46100	46123	46134	46146	267	267	268	268	268	268
K11_MALABSORB	50_60	UKBB	L12_URTICARIAERYTHEMA	-13.1588005735486	1.2948152065084	1.44202495152966	-13.1558033225677	-13.1427713236714	-13.1396392507246	1882.87807685723	1.00554564554473	1.0058920374749	1570.53187332093	1447.78323738614	2239.70138250296	0.994423898987406	0.197859390644465	0.151692652616482	0.993316474642564	0.992757016361458	0.99531908350126	595	51662	409	366	324	284	251	129	2	2	1	0	0	0	51542	51585	51627	51667	51700	51822	304	304	305	306	306	306
K11_MALABSORB	50_60	UKBB	LUNG_CANCER_MESOT	-12.995433151891	-13.0024350303769	-13.0209701126176	-13.0200318903418	-13.0118579063284	-13.0204379349069	3493.30313883236	3312.49103175597	4890.76939212775	5686.36859282247	7606.92376497276	14463.7130173489	0.997031797372055	0.996868092495042	0.997875749618684	0.99817309181077	0.998635196593418	0.999281733190672	176	26389	168	87	37	24	11	4	0	0	0	0	0	0	26271	26352	26402	26415	26428	26435	126	126	126	126	126	126
K11_MALABSORB	50_60	UKBB	M13_ADHCAPSULITIS	2.78966116004274	-13.1785650481838	-13.1975717595752	-13.1973949877239	-13.2005312370084	-13.2103397252442	1.00907463555188	2024.30351311265	2223.08613140625	2626.62729550016	2859.53147282496	5275.09775983826	0.00569972365954845	0.994805670571153	0.995263306830102	0.995991074403155	0.996316717350426	0.998001873032036	239	41449	188	182	153	117	73	28	1	0	0	0	0	0	41269	41275	41304	41340	41384	41429	230	231	231	231	231	231
K11_MALABSORB	50_60	UKBB	M13_ARTHRITISNAS	-13.5791358897639	0.354310076516491	1.86173794221977	-13.5802202105728	-13.5731001490538	-13.5632904312248	1375.3031457145	1.00576428273423	0.587223014214323	1695.00708828696	1959.36537339919	3704.3301273795	0.992122168212118	0.724628706952044	0.00152223779604952	0.993607500409751	0.994472863212032	0.997078576834079	1310	39320	1161	977	659	404	223	80	4	4	3	0	0	0	39253	39437	39755	40010	40191	40334	212	212	213	216	216	216
K11_MALABSORB	50_60	UKBB	M13_ARTHROPATHIES	0.812859394391356	0.0296453464764065	-0.3701510152576	0.669414139886555	0.514020348918609	0.426530801556885	0.461630587785866	0.51061005822456	0.714719200550669	0.510672174156931	0.585677200020196	1.00488054520732	0.078264830984525	0.953701886644884	0.604530051840759	0.189908763526333	0.380132987141273	0.671230947729711	7515	44063	6120	5440	4141	2980	2012	878	15	10	7	7	3	1	45216	45896	47195	48356	49324	50458	227	232	235	235	239	241
K11_MALABSORB	50_60	UKBB	M13_ARTHROSIS	1.06914909679401	-0.17675232138383	-0.52488583070903	-0.0937675286582989	0.792710658568847	-13.0318826058112	0.513363261169851	0.714930067040412	1.00558579992578	1.00554526033623	0.714155106178728	1272.66309646028	0.0372843639932455	0.804730054973289	0.601691072618344	0.925704610952312	0.266999937181585	0.991829922428612	4724	42815	4044	3493	2538	1699	1058	396	9	5	3	3	2	0	43273	43824	44779	45618	46259	46921	213	217	219	219	220	222
K11_MALABSORB	50_60	UKBB	M13_ARTHROSIS_INCLAVO	0.984062589740831	-0.265806106337317	-0.608996854181653	-0.184354358055256	0.70748711463997	-13.0214401674557	0.510887734387208	0.713515970291174	1.00456291034145	1.00454912814346	0.712918432092101	1212.54100110684	0.0540816936706328	0.709498277947825	0.544361583993143	0.854390416424456	0.321011424700981	0.991431707162621	4724	48372	4044	3493	2538	1699	1058	396	9	5	3	3	2	0	48787	49338	50293	51132	51773	52435	256	260	262	262	263	265
K11_MALABSORB	50_60	UKBB	M13_ARTHROSIS_KNEE	0.597178151757836	0.661135109332463	-14.0180186613109	0.64226612406815	-14.0067346442108	-13.9953850419886	1.0073542086807	0.715906515620896	1259.99212237924	1.00621690172697	1612.76374501673	2833.22988216031	0.553302664783526	0.35575001665395	0.991123333444898	0.523279786026536	0.993070518318679	0.99605868330522	2105	39558	1749	1542	1184	837	550	214	4	3	1	1	0	0	39713	39920	40278	40625	40912	41248	197	198	200	200	201	201
K11_MALABSORB	50_60	UKBB	M13_ARTHROSIS_KNEE_PRIM_ICD10	-13.0323431942451	-13.0200963773718	-13.0112197571411	-13.0133582750024	-13.002330579443	-12.9881734636783	2551.18948664965	1859.25549863985	2209.45047321061	2439.16561282202	2449.91381061409	3431.57050151511	0.995924152143084	0.994412575905256	0.995301369510457	0.995743172034027	0.995765438736415	0.996980088757474	227	52240	181	165	122	97	68	37	0	0	0	0	0	0	51971	51987	52030	52055	52084	52115	315	315	315	315	315	315
K11_MALABSORB	50_60	UKBB	M13_ARTHROSIS_OTH	1.14288031151107	-14.5413209746763	0.324930910798188	0.80866623761641	1.82593629581341	-14.5240243112754	0.716601729223064	1377.10141243679	1.00562594882839	1.00572914829983	0.714598596759851	4502.10162169754	0.110743272246662	0.99157499964173	0.746609594824311	0.421362520215668	0.0106129376508558	0.997425985543772	2054	40490	1805	1538	1056	664	374	139	5	3	3	3	2	0	40520	40787	41269	41661	41951	42186	214	216	216	216	217	219
K11_MALABSORB	50_60	UKBB	M13_ARTHROSIS_POLY	-13.5788450274936	1.82896974533851	-13.5759606119261	-13.5857033556453	-13.5746587809871	-13.5189071409411	2040.90733237993	0.715520418416163	1944.22576526738	2568.56834787109	3000.69789217321	5276.17591829685	0.994691443998578	0.0105840788191326	0.99442865044829	0.99577983882646	0.996390515104844	0.997955618680802	598	38238	537	445	293	177	98	36	2	2	0	0	0	0	38100	38192	38344	38460	38539	38601	197	197	199	199	199	199
K11_MALABSORB	50_60	UKBB	M13_ARTHTROSIS_COX	1.21097115545278	-14.0553536236995	-14.0556902872016	-14.0479073411422	-14.049620638965	-14.0134530995805	1.00701357796374	1583.37384020195	1958.27538961526	2521.71819153735	2882.26556604859	5886.77183226841	0.229155513439639	0.992917400749705	0.994273164010479	0.995555193104715	0.996110722366405	0.998100638579151	987	38899	882	732	499	310	174	55	1	0	0	0	0	0	38804	38954	39187	39376	39512	39631	199	200	200	200	200	200
K11_MALABSORB	50_60	UKBB	M13_ARTHTROSIS_COX_PRIM_ICD10	2.87312581728869	-12.162528656719	-12.1426171837297	-12.1406695015947	-12.1414262741693	-12.098652843399	1.00493213395331	1463.82831791002	1812.85335343207	2277.89568784628	2590.98951493981	3983.37765993247	0.00424945662888089	0.993370682844132	0.994655753970874	0.995747475644549	0.996261111416919	0.997576600992361	161	52499	144	121	80	51	27	12	1	0	0	0	0	0	52195	52218	52259	52288	52312	52327	320	321	321	321	321	321
K11_MALABSORB	50_60	UKBB	M13_BONECONTINUITY	2.77416094652163	-12.1797444750829	-12.1619002220236	-12.1671981517193	-12.1747719131023	-12.1719264645151	1.00578898316318	1416.2287342192	1509.67945557707	1869.52298124817	2140.03516088915	3542.74371437565	0.00581217269380743	0.993138177440332	0.993572352447138	0.994807257723803	0.995460817504888	0.997258685957124	225	49432	185	148	120	86	51	19	1	0	0	0	0	0	49216	49253	49281	49315	49350	49382	255	256	256	256	256	256
K11_MALABSORB	50_60	UKBB	M13_BONEDENSOTH	-12.6125782038749	-12.613510138335	-12.6231469641135	-12.6326769880758	3.94956585603609	-12.6503035736558	2305.40413480156	1873.44766304622	2339.14835690496	3322.81206597762	1.00554591964347	10302.6844574513	0.995634894954509	0.994628059720623	0.995694259769018	0.996966607364639	8.57326220327791e-05	0.999020305880828	175	49711	164	123	77	37	22	5	0	0	1	1	1	0	49455	49496	49542	49582	49597	49614	267	267	266	266	266	267
K11_MALABSORB	50_60	UKBB	M13_BONEDISNAS	-13.0307167580164	-13.0165361852382	-13.0207790594592	-13.0136321027961	-13.0139116234021	-12.9739222616709	3285.50407486973	2397.93681704798	2780.46777119891	2973.71089356017	3178.4371886578	5097.77362752095	0.99683549914326	0.995668925811446	0.996263563736699	0.996508287670215	0.996733120860593	0.997969372152007	161	49358	124	116	91	76	54	22	0	0	0	0	0	0	49140	49148	49173	49188	49210	49242	255	255	255	255	255	255
K11_MALABSORB	50_60	UKBB	M13_BURSOPATHY	-12.2054877164705	-12.2146627989169	3.25349620624323	-12.1968314410905	-12.1773113987399	-12.2003309434099	2534.19874104651	1934.16366269398	1.00610100968596	2752.69763771123	3019.82442043132	5357.16701928274	0.996157155160031	0.994961219533715	0.00122169096856814	0.996464692844787	0.99678257372855	0.998182911369609	105	41421	90	83	59	37	23	11	1	1	1	0	0	0	41205	41212	41236	41258	41272	41284	230	230	230	231	231	231
K11_MALABSORB	50_60	UKBB	M13_CARTILAGE	-13.1680667006741	-13.1632209591845	-13.1703175870653	-13.1625451027251	2.82688664177862	-13.1588395859777	3451.22193547316	2354.87219409133	2397.62004312493	2653.27378390272	1.00670968397156	5047.98426833764	0.996955695165283	0.995540022891154	0.995617178690432	0.996041815019119	0.00498431772285358	0.997920115734324	204	37464	147	139	134	116	76	30	1	1	1	1	1	0	37329	37337	37342	37360	37400	37446	191	191	191	191	191	192
K11_MALABSORB	50_60	UKBB	M13_CERVICALGIA	-12.1785038138295	2.03501202599127	2.31421487773004	-12.1837407331704	-12.1843459444617	-12.1888108068305	1645.59292491665	1.00812162645276	1.00766893855716	1610.48461119197	1708.83030748175	2568.03380128259	0.994095166963902	0.0435269836135219	0.0216414630316372	0.993963850490946	0.994310951125329	0.996212967509392	278	41469	215	203	154	118	83	33	0	2	1	0	0	0	41315	41327	41376	41412	41447	41497	217	215	216	217	217	217
K11_MALABSORB	50_60	UKBB	M13_CERVICDISC	-13.1694724945628	-13.1647333550985	-13.1668420828098	2.53161812528334	2.52731236113266	-13.1620491512824	2761.61407800042	1931.83544429128	2127.8847853089	1.00753644306221	1.00669851383348	3981.61920211203	0.996195095094911	0.994562758321983	0.995062912689266	0.0119817472661823	0.0120561766372078	0.997362435695984	308	41485	230	220	186	132	93	48	2	2	2	2	1	0	41347	41357	41391	41445	41484	41529	214	214	214	214	215	216
K11_MALABSORB	50_60	UKBB	M13_CHRONDROPATHIES	-13.1959691496968	-13.1926557755197	-13.1887682988628	-13.1856107758854	2.35012490296174	-13.2028380033153	2800.15643474263	1994.61755869802	2143.89320639852	2415.82758284259	1.00513846583149	3810.31515731991	0.996239916832045	0.994722727890355	0.995091617344996	0.995645159818832	0.0193815114033064	0.99723531543014	267	52030	191	179	156	129	99	46	1	1	1	1	1	0	51797	51809	51832	51859	51889	51942	308	308	308	308	308	309
K11_MALABSORB	50_60	UKBB	M13_DEFORMDORSO	3.03501018477687	-13.1903357900144	-13.1919088855564	-13.1986011863068	-13.191710377493	-13.1694277693892	0.717682227574344	1821.59292409353	2117.7091028656	2748.32640409669	3116.61496838563	5451.56381600429	2.34831147489832e-05	0.994222488916932	0.995029745898626	0.996168242747434	0.996622800468143	0.998072539691996	344	41753	297	249	184	120	66	24	2	0	0	0	0	0	41582	41630	41695	41759	41813	41855	216	218	218	218	218	218
K11_MALABSORB	50_60	UKBB	M13_DISSYNOTENDNAS	-12.0179748761424	-12.0194616406011	-12.0217551799918	-12.003995447728	-11.9827493163128	-11.9633372236817	2216.43841466383	1608.67386604557	1939.71099463783	2237.59860036993	2206.93990904537	3980.3943796799	0.995673730631879	0.994038534568138	0.995054979081077	0.995719626972796	0.995667845934386	0.997601909061076	126	41398	97	90	66	52	36	14	0	0	0	0	0	0	41197	41204	41228	41242	41258	41280	230	230	230	230	230	230
K11_MALABSORB	50_60	UKBB	M13_DORSALGIA	1.43788443232759	0.876416915974701	0.455889427767225	-13.498744830716	1.5195311073872	-13.5104864922244	0.71815417679712	0.716524565145099	1.00668177358593	1243.70549952836	0.71506315814743	2147.92978889765	0.045263803614432	0.221273102340912	0.650647037773284	0.991340209852154	0.033584057859696	0.994981336189433	1805	42916	1428	1254	963	725	508	210	4	3	1	1	2	0	43055	43229	43520	43758	43975	44273	234	235	237	237	236	238
K11_MALABSORB	50_60	UKBB	M13_DORSALGIANAS	2.39106814582961	-13.1857540899091	1.5568903433728	-13.1946684779629	-13.1994826486973	-13.2059144998392	0.718275863464464	1343.80554016381	1.00641275361317	1891.0929159831	2061.37243128424	3577.9720794048	0.000871898675524151	0.992171083928315	0.121870478466261	0.99443298805927	0.994890980743022	0.997055099611273	655	41966	549	457	339	233	155	57	3	1	1	0	0	0	41844	41936	42054	42160	42238	42336	225	227	227	228	228	228
K11_MALABSORB	50_60	UKBB	M13_DORSOPATHY	-0.122483219471847	0.87060880719354	-15.0399776817889	0.75653613360055	0.740646664207047	-15.0378083517838	1.00758527952433	0.461354040779875	1394.49449497181	0.587887144255536	0.586444286252766	2349.32107965977	0.9032465876301	0.0591504921120476	0.991394778977034	0.198138533425076	0.206609077983887	0.99489284232632	4676	44489	3497	3147	2634	2153	1646	797	9	9	4	4	3	0	45420	45770	46283	46764	47271	48120	239	239	244	244	245	248
K11_MALABSORB	50_60	UKBB	M13_DORSOPATHYOTH	0.0811617086834723	0.825673653083588	-15.0420153973049	0.905664737935861	0.866959158597466	-15.0395432779566	1.00813985929011	0.513555072846618	1513.65566231705	0.588587943471373	0.586839050626975	2458.60937123595	0.93583450793966	0.107887603123824	0.992071119864551	0.123875697742026	0.139585271579681	0.995119296018603	3970	43746	2910	2659	2274	1884	1465	721	8	8	4	4	3	0	44565	44816	45201	45591	46010	46754	233	233	237	237	238	241
K11_MALABSORB	50_60	UKBB	M13_DUPUTRYEN	-12.9361707805899	-12.9393868121012	-12.9240876773839	-12.9223953646078	-12.9217468654603	-12.9093496766441	2472.63292020369	1905.5031378007	2392.41905984239	3137.68457498531	3318.92268081689	6564.29191718661	0.995825695042662	0.994581978157884	0.995689768553268	0.996713962045478	0.996893559366365	0.998430879630646	228	41686	211	174	114	69	41	13	0	0	0	0	0	0	41472	41509	41569	41614	41642	41670	231	231	231	231	231	231
K11_MALABSORB	50_60	UKBB	M13_ENTESOPATHYOTH	2.63775767915808	-13.176798912327	-13.1869737687331	-13.1927960546249	-13.1880516629888	-13.1760510283622	1.0083009214557	2019.12807099227	2279.14393292759	2593.46339590504	2667.6027505033	4521.47331228846	0.00889555837974581	0.994793054517763	0.99538351926076	0.995941225581069	0.99605544718247	0.997674883366014	267	41456	204	181	159	119	86	35	1	0	0	0	0	0	41288	41311	41333	41373	41406	41457	230	231	231	231	231	231
K11_MALABSORB	50_60	UKBB	M13_FIBROBLASTIC	0.883038424554556	1.3354623165555	-14.1195661646206	0.567748628157737	-14.1165986197138	-14.1091588577513	1.00803961693897	0.588416201887919	1392.44042910316	1.00582555172464	1646.84209459254	2702.21607556888	0.381032341915136	0.0232325959260157	0.991909463017412	0.572440887061605	0.993160681164861	0.995834001222274	1576	42147	1187	1095	964	794	569	245	5	4	1	1	0	0	42299	42391	42522	42692	42917	43241	232	233	236	236	237	237
K11_MALABSORB	50_60	UKBB	M13_GANGLION	-13.5682661915887	1.99077737012508	-13.5637707019249	-13.5545327053712	-13.5491226271657	-13.5450351627769	3233.50049017397	1.00635975316514	2716.27174044044	3069.70040291261	3003.51390387472	4046.55584555987	0.996651963290495	0.0479065402129375	0.996015760097901	0.996476881841494	0.996400682854557	0.997329246237369	273	41505	202	188	150	117	95	50	0	1	0	0	0	0	41346	41360	41398	41431	41453	41498	230	229	230	230	230	230
K11_MALABSORB	50_60	UKBB	M13_GOUT	1.83155470249216	1.25330349388852	-13.4464434999323	1.77777794570652	-13.4389067279952	-13.4327557006883	1.00946133082658	1.00794734187442	1734.98216132134	1.00881990548854	2068.85079968106	3456.48877083606	0.0696179848774454	0.213712515743746	0.993816303993035	0.0780295674896868	0.994817112579784	0.996899234421112	646	37943	498	441	360	271	198	91	3	2	1	1	0	0	37894	37951	38032	38121	38194	38301	194	195	196	196	197	197
K11_MALABSORB	50_60	UKBB	M13_HALLUXRIGIDUS	-13.0453827528456	-13.0487095767074	-13.0551471348476	-13.0442710772779	-13.0418577877841	-13.060804949969	3183.90374670812	2246.59113675337	2881.62161767184	3473.09954919168	4346.69027403261	6313.30027562989	0.996730843268779	0.995365732019111	0.996385207328925	0.99700331134099	0.997606021891617	0.998349356638698	158	37497	132	124	81	54	30	15	0	0	0	0	0	0	37332	37340	37383	37410	37434	37449	191	191	191	191	191	191
K11_MALABSORB	50_60	UKBB	M13_HALLUXVALGUS	-14.2657327658077	-14.261340672847	-14.2609922411977	-14.2666317644637	-14.2654947837919	2.99501828983177	3001.04971040207	2150.51336374326	2443.92983584579	3007.42836183171	3284.13051960294	1.00696629958207	0.99620720542685	0.994708788920889	0.99534415399739	0.996215011246633	0.996534187000637	0.00293659315163732	589	37823	498	451	354	236	150	63	0	0	0	1	1	1	37720	37767	37864	37982	38068	38155	194	194	194	193	193	193
K11_MALABSORB	50_60	UKBB	M13_HAMMERTOE	-13.0613199477519	-13.0575889022542	-13.0695008802416	-13.0722742014272	-13.0856113422581	-13.0962661044172	3134.01809332061	2373.29394484163	2828.12036674812	3598.74864203756	4209.68262775291	6559.08992652794	0.996674749458444	0.995610153539152	0.996312775094118	0.997101730667996	0.997519815300136	0.998406897648457	155	37537	137	113	82	50	30	15	0	0	0	0	0	0	37363	37387	37418	37450	37470	37485	192	192	192	192	192	192
K11_MALABSORB	50_60	UKBB	M13_IMPINGEMENT	-13.1800632617035	1.7202647292075	1.21327916899745	-13.1861850640687	2.38576892398585	-13.1934909266651	1654.00244482276	0.71564880339292	1.00580340492188	1600.16294793311	0.71494559679258	2820.27023560662	0.993642054322471	0.0162263833805682	0.22771006862101	0.993425085602031	0.000846898799318467	0.99626743416831	690	41710	538	493	413	307	201	90	3	3	1	1	2	0	41625	41670	41750	41856	41962	42073	234	234	236	236	235	237
K11_MALABSORB	50_60	UKBB	M13_INTERVERTEB	2.04339252817776	0.754369331331037	-13.5869269147043	-13.5846423180499	-13.578215677341	-13.5708565037433	0.71855459488572	1.007050238998	1449.03119221784	1704.82123210732	1736.77246511245	2753.13924664709	0.00445854517126059	0.453804118233806	0.992518697719749	0.993642229775587	0.993762142994599	0.996067059431844	1043	42082	805	717	600	437	316	141	3	1	0	0	0	0	42096	42184	42301	42464	42585	42760	221	223	224	224	224	224
K11_MALABSORB	50_60	UKBB	M13_JOINTOTH	0.83662425918216	0.267401331733939	-14.5414453821611	-14.5416224561063	-14.5394495571875	1.89771375246864	1.00746393645763	1.00637618350851	1907.95839628617	2262.62339380334	2396.03614143393	1.0059920663296	0.406297963648442	0.790464768475594	0.993919006587648	0.994872122242926	0.99515836554816	0.0592396914286279	1561	38754	1264	1122	836	611	404	191	2	1	0	0	0	1	38848	38990	39276	39501	39708	39921	201	202	203	203	203	202
K11_MALABSORB	50_60	UKBB	M13_KNEEDERANGEMENTS	-15.0546255405746	-15.0485076927297	1.07726894485693	0.625433747577338	-15.0274324345502	-15.0167087964992	2804.41751803654	2047.05992287626	0.716865104896009	1.00735102848066	2578.49025065922	3935.02502173916	0.995716830493752	0.99413458117544	0.132903556789751	0.534685347845156	0.995349957809632	0.996955147437416	1776	38086	1328	1231	1040	838	610	300	2	2	2	1	0	0	38340	38437	38628	38830	39058	39368	192	192	192	193	194	194
K11_MALABSORB	50_60	UKBB	M13_LATERALEPICOND	3.91237106896001	-12.561840936104	-12.5907655183257	-12.5991559482944	-12.5858175271058	-12.5443509977129	1.01315999405991	2659.6780112786	2623.15525627797	2751.98069739582	2719.7600697319	4300.25966447226	0.000112668539200464	0.996231550724671	0.996170284310231	0.996347126670434	0.996307764879149	0.997672482461049	101	41351	62	58	66	59	49	21	1	0	0	0	0	0	41160	41164	41156	41163	41173	41201	229	230	230	230	230	230
K11_MALABSORB	50_60	UKBB	M13_LIMBPAIN	1.6962230934807	1.12210353704522	-13.5245535939322	-13.5281543934284	1.80377100578727	-13.5173668123976	1.00713212656389	1.00646468677744	1770.25332477735	2087.33018434157	1.00562448713544	3652.72662130748	0.0921408813637497	0.264894955409207	0.993904303198297	0.994828882347955	0.072863866171579	0.997047336200113	682	41993	557	478	354	256	175	74	2	1	0	0	1	0	41880	41959	42083	42181	42262	42363	236	237	238	238	237	238
K11_MALABSORB	50_60	UKBB	M13_LOWBACKPAIN	2.19772630425604	1.58206224110343	-14.1940681611007	-14.1948624196524	-14.1971360872595	2.39865993437322	0.719994881780199	0.717673256773884	2136.89354056831	2476.23501606309	2468.27436107138	1.00581191101586	0.00227004728090501	0.0274939431775101	0.9947001830715	0.995426201687382	0.995410715514333	0.0170884230544198	869	41942	663	608	484	372	277	122	3	2	0	0	0	1	41925	41980	42104	42216	42311	42466	220	221	223	223	223	222
K11_MALABSORB	50_60	UKBB	M13_LOWBACKPAINORANDSCIATICA	1.19514404145622	1.68915057102865	-13.5519712567104	-13.5590598003555	1.15548126542533	2.12414289963842	1.00629630098536	0.586510532684021	1346.72444771257	1552.70142802473	1.00434346272351	1.00432143165297	0.234964969659679	0.00397674661506612	0.991971092404648	0.993032513025135	0.249944506233035	0.0344296866424075	1087	51791	836	753	586	449	329	145	3	3	0	1	1	1	51730	51813	51980	52117	52237	52421	309	309	312	311	311	311
K11_MALABSORB	50_60	UKBB	M13_MENISCUSDERANGEMENTS	-15.0628340126924	-15.0566132756438	1.1637617662336	0.744858794947366	-15.0303006568678	-15.0174687034761	2916.70881883436	2141.77490243094	0.71678864522439	1.00699665603862	2757.57186492687	4270.3827611698	0.995879482654919	0.994390941687634	0.104466055504445	0.459492071925449	0.995651106826475	0.997194119966769	1624	38033	1236	1140	957	752	538	256	2	2	2	1	0	0	38227	38323	38506	38711	38925	39207	192	192	192	193	194	194
K11_MALABSORB	50_60	UKBB	M13_MUSCLE	-12.1703072537698	2.72701860852328	-12.1601389894277	-12.1435031768667	-12.1252718739832	-12.072843285663	2238.94433610837	1.00696140624746	1976.14040794884	2488.10427843405	2295.68309937449	3686.66568776096	0.995662932623238	0.00676561800149711	0.995090264898406	0.996105840371557	0.995785776249105	0.997387146310031	138	41460	112	97	78	53	37	17	1	1	0	0	0	0	41255	41270	41289	41314	41330	41350	230	230	231	231	231	231
K11_MALABSORB	50_60	UKBB	M13_MUSCULOSKELEOTH	-12.0292892875277	-12.0254411880769	-12.0302143632505	-12.0367102613767	-11.986827788184	-12.0860790356173	2154.0777249109	1551.58162864295	1743.99699340782	2188.06510012871	2304.48205099588	4086.52142757599	0.995544295267367	0.993816105047557	0.994496179628096	0.995610799312394	0.995849799874262	0.99764022238091	119	52476	95	91	74	49	34	14	0	0	0	0	0	0	52181	52185	52202	52227	52242	52262	319	319	319	319	319	319
K11_MALABSORB	50_60	UKBB	M13_MUSCULOSKELETAL	0.980824677895294	0.373965922847387	-0.673484140160124	-0.424035522294648	0.281469164909177	0.450027463945655	0.402882814822871	0.399201896516564	0.718680274364358	0.718570804484268	0.514301638809204	0.71709306393636	0.0149117186305197	0.348869711401259	0.34870078415468	0.555117180343535	0.584183491711551	0.530284414810226	11550	33776	8805	7989	6586	5230	3861	1857	20	14	9	8	6	2	36349	37165	38568	39924	41293	43297	152	158	163	164	166	170
K11_MALABSORB	50_60	UKBB	M13_MYALGIA	-12.073214319153	-12.0628672227592	-12.0516719304672	-12.0385485181295	-12.0619106156285	4.76181359994018	2316.24783244288	1753.54013632649	2006.42762301082	2607.96236680498	2767.61784718161	1.00648872682781	0.995841123929148	0.994511274988549	0.995207509588452	0.996316918523307	0.996522647880299	2.23290316429715e-06	123	41405	104	84	66	42	24	9	0	1	1	1	1	1	41193	41213	41231	41255	41273	41288	231	230	230	230	230	230
K11_MALABSORB	50_60	UKBB	M13_OSTEOCHONDRO	2.31294521116534	-14.2068309720578	1.45289157850263	-14.1942618879327	2.06101168981775	-14.1906488802508	0.510194664194721	1507.58976848909	0.713591583858604	2231.56595135603	0.713436010066084	3739.53781640718	5.80262774181434e-06	0.992481215009691	0.0417476656858251	0.994924951226025	0.00386649896145335	0.996972226774837	1327	51260	1110	903	644	424	277	125	7	3	4	2	2	0	51185	51392	51651	51871	52018	52170	285	289	288	290	290	292
K11_MALABSORB	50_60	UKBB	M13_OSTEOMYELITIS	-11.9897520518078	-11.9954219567992	-12.0165398177909	-12.0074395282126	-12.0342005401353	-12.0980280822384	2651.73150854531	1851.68658298693	1891.89873067964	2431.36413870592	2473.51787044253	3214.84383170516	0.996392392886096	0.994831255394011	0.994932209122132	0.996059614634431	0.996118133995549	0.996997425833028	102	49319	75	74	66	46	32	18	0	0	0	0	0	0	49091	49092	49100	49120	49134	49148	255	255	255	255	255	255
K11_MALABSORB	50_60	UKBB	M13_OSTEOPOROSIS	2.86892180587109	-13.2440037925248	3.08649125046093	-13.2345507981591	-13.2077823490036	-13.1837677781551	0.586597972480227	1499.89199314285	0.585970960423473	3076.70901769674	3773.54292093531	7091.03159368252	1.00437021732648e-06	0.992954793490851	1.38436612919342e-07	0.996567887594853	0.997207328941887	0.998516560169813	482	50437	446	334	184	87	41	14	5	3	3	0	0	0	50187	50299	50449	50546	50592	50619	281	283	283	286	286	286
K11_MALABSORB	50_60	UKBB	M13_OTHCONN	2.67667133536435	-12.2313501931696	2.54439521422386	-12.2360801585558	-12.2253261024357	-12.2757936576636	1.00549153505231	1318.56159778576	1.00469339307482	2175.14165563245	3001.25982408905	7172.93409283351	0.00776657452940767	0.992598703365268	0.0113249412970385	0.995511589819396	0.996749907523969	0.998634497219267	204	52334	184	154	107	62	25	6	2	1	1	0	0	0	52042	52072	52119	52164	52201	52220	310	311	311	312	312	312
K11_MALABSORB	50_60	UKBB	M13_OTHERBONE	-13.608684173818	-13.601695368937	-13.6044053362288	-13.5902632845982	2.17291954886681	-13.5766222772873	2822.02740910498	2084.81567292326	2340.97149254888	2612.67412886881	1.0059916012585	4018.6624182005	0.996152370144789	0.994794501073951	0.995363171267835	0.995849688166928	0.0307743864110069	0.997304437255658	434	49560	327	280	226	180	137	66	1	1	1	1	1	0	49410	49457	49511	49557	49600	49671	256	256	256	256	256	257
K11_MALABSORB	50_60	UKBB	M13_OTHERJOINT	0.662142484937162	-0.642692656235944	-0.403963990378593	-0.11993189925342	-0.0272555364129677	0.850736566211246	0.718577303615462	1.00637275643967	1.00641748361669	1.00643260938907	1.00578653389106	1.00569178923797	0.35680868686668	0.523068300900162	0.688134417503187	0.90514435367391	0.978380988739258	0.397596393788	3895	39855	3029	2783	2227	1708	1190	568	5	3	2	2	1	1	40515	40761	41317	41836	42354	42976	201	203	204	204	205	205
K11_MALABSORB	50_60	UKBB	M13_POLYARTHROPATHIES	-13.4964509641296	0.468416774759601	0.807068449308525	1.63487524647498	0.7218580623223	-13.4748341203376	1000.43833205851	0.714806183717124	0.714937137505324	0.587071536379255	1.00502292445471	2152.40405726376	0.989236434795015	0.512270764176704	0.258954234104217	0.00535611896394774	0.47260294077084	0.995004984384816	2374	40188	1991	1703	1247	837	528	220	7	7	6	4	1	0	40343	40631	41087	41497	41806	42114	221	221	222	224	227	228
K11_MALABSORB	50_60	UKBB	M13_PSORIARTH	-12.0871508379401	-12.0942678592284	-12.1019221513187	4.3753648628337	-12.1033031146862	-12.1239439731435	2743.45595935126	1946.28235388275	2386.73752890053	0.721147849213019	2878.09166485257	3892.15350208521	0.996484682101718	0.995041948832999	0.995954353862383	1.30140751271843e-09	0.996644648138127	0.997514617020293	103	37480	75	68	49	39	26	15	2	2	2	2	0	0	37314	37321	37340	37350	37363	37374	192	192	192	192	194	194
K11_MALABSORB	50_60	UKBB	M13_PSORIARTH_ICD10	-12.0985271175397	-12.1109881798503	-12.1266201535622	4.29421575934006	-12.1275610260376	-12.1779806298621	2579.94364685333	1902.80744377002	2256.75942862191	0.716647486744693	2746.58715676975	4037.28559730251	0.996258370748999	0.994921658902896	0.995712615039913	2.07162069909121e-09	0.996476950590764	0.997593281981754	103	52656	76	68	49	39	26	14	2	2	2	2	0	0	52363	52371	52390	52400	52413	52425	318	318	318	318	320	320
K11_MALABSORB	50_60	UKBB	M13_RADICULOPATHY	-12.2456592658809	-12.2410652815593	-12.241476361213	-12.2387913894733	3.45340956010826	-12.2434890225319	2072.42453514662	1658.90731281516	2009.36393620621	2493.7830926462	1.0060598129796	5034.00229874544	0.9952854420301	0.994112468920457	0.995139146077292	0.996084220988828	0.000597804426842962	0.998059420586132	164	41410	141	123	80	58	34	13	0	0	0	0	1	0	41217	41235	41278	41300	41324	41345	216	216	216	216	215	216
K11_MALABSORB	50_60	UKBB	M13_RHEUMA	-14.2117014799896	-14.2102748255371	-14.2131716266635	-14.2185602993086	2.4290487470549	-14.218000582258	3392.25895744498	2564.76114444194	3046.23890259155	3857.64055492086	1.00738734500893	7363.03695099642	0.99665731178967	0.995579276104146	0.996277235825185	0.997059149526434	0.0158985522073756	0.998459288446391	452	37890	377	316	232	148	99	43	0	0	1	1	1	0	37770	37831	37915	37999	38048	38104	195	195	194	194	194	195
K11_MALABSORB	50_60	UKBB	M13_RHEUMA_INCLAVO	-13.2221650772939	-13.2208343205174	-13.2254869585384	-13.231494300292	2.35460052548953	-13.2317427292566	2003.1807074818	1511.4260070385	1805.5422397654	2245.11169414039	1.00527674448501	4419.55461862179	0.994733533159637	0.993020786319529	0.994155596442333	0.995297719960845	0.0191683269144096	0.997611210093464	452	52328	377	316	232	148	99	43	0	0	1	1	1	0	52091	52152	52236	52320	52369	52425	312	312	311	311	311	312
K11_MALABSORB	50_60	UKBB	M13_ROTATORCUFF	-13.1509111286806	-13.1560166844403	1.90732015675834	-13.1392174744612	2.61932587446233	-13.1420952556206	1992.27820965324	1525.6961512986	1.00577585181144	2262.54280389502	1.00511976372773	4988.40712805445	0.9947332492523	0.993119958713879	0.0579115294731885	0.995366487732035	0.00916107802746858	0.997897953695047	418	41725	370	320	221	152	82	27	1	1	1	1	1	0	41540	41590	41689	41758	41828	41883	232	232	232	232	232	233
K11_MALABSORB	50_60	UKBB	M13_SCIATICA	-13.1765090940581	2.01749379562423	-13.1741263980839	-13.183718547931	2.79063394591099	-13.2012340743602	2606.18082981781	1.00644026307766	2397.20347207965	2698.91072950194	1.00649726455935	4580.50832853929	0.99596601729959	0.045007565413539	0.995615149374284	0.996102485519472	0.00556070977659984	0.997700463460732	311	41644	248	215	152	111	72	34	1	1	0	1	1	0	41489	41522	41585	41626	41665	41703	217	217	218	217	217	218
K11_MALABSORB	50_60	UKBB	M13_SCOLIOSIS	-12.0210888606668	-12.0215678002863	-12.0278354315523	-12.0364815012297	-12.0385578045319	-12.0526359724691	2326.45692016215	1614.71519703776	1851.35015850113	2633.08842522189	3003.2726794232	5106.89175684249	0.995877250748792	0.994059797818632	0.994816347066415	0.996352690165139	0.996801704437503	0.998116936154129	126	41468	107	93	72	43	23	11	0	0	0	0	0	0	41272	41286	41307	41336	41356	41368	215	215	215	215	215	215
K11_MALABSORB	50_60	UKBB	M13_SHOULDER	0.523381065192219	-14.5605261191875	0.00391590080956035	-14.565678441394	1.4006105531108	1.97756210636182	1.00727942256893	1345.32612150674	1.00614356855851	1626.02844363332	0.586204716080602	0.713818246230878	0.603343313575224	0.991364627509612	0.996894649026948	0.992852785222166	0.0168811684817616	0.00559874802643424	2188	42325	1640	1553	1329	1097	784	340	3	2	3	3	4	2	42630	42717	42941	43173	43486	43930	240	241	240	240	239	241
K11_MALABSORB	50_60	UKBB	M13_SHOULDERBURSITIS	-12.6528247348857	-12.6518470376586	2.73677628984522	-12.6361093421259	3.73324703095971	-12.6573247577194	2646.84837469589	1857.54789056995	1.00695319946743	2732.38197095239	1.00826630000509	7442.1613226137	0.996185858187633	0.994565612321923	0.00657019916650151	0.996310134994799	0.000213367633347934	0.998642991101815	163	41432	132	124	96	68	41	10	2	2	2	1	1	0	41232	41240	41268	41296	41323	41354	229	229	229	230	230	231
K11_MALABSORB	50_60	UKBB	M13_SHOULDERNAS	-13.1642465702074	-13.1754812886744	2.77478026316484	-13.1728370610203	-13.1705006201685	-13.2000728304728	3395.26170457732	2466.55918950431	1.00625419442337	3209.7770271465	2968.34249973004	4091.45422340939	0.996906417327938	0.995738004928571	0.00582391370063415	0.996725512794065	0.996459807241279	0.997425825765892	169	41419	126	121	88	73	61	33	1	1	1	0	0	0	41231	41236	41269	41284	41296	41324	230	230	230	231	231	231
K11_MALABSORB	50_60	UKBB	M13_SOFTOVERUSE	1.44974846354896	-14.095164302159	0.94536984412809	-14.0839367106635	-14.0749412257795	-14.0289550612307	1.00743356172209	1674.29493644983	1.006891151963	1972.35952733833	1994.14118444	3107.58716377887	0.150136020397052	0.993283034611596	0.347782221020962	0.994302630932681	0.994368460396152	0.996398025851822	945	41751	688	659	561	484	366	178	2	1	1	0	0	0	41776	41805	41903	41980	42098	42286	230	231	231	232	232	232
K11_MALABSORB	50_60	UKBB	M13_SOFTTISSUE	0.555391016530222	0.407423509284101	-0.321858551122721	-0.0961509780646578	0.652337797801083	1.31286267941284	0.588510458116595	0.459534754981309	0.714835121355109	0.714451996541869	0.509546351895027	0.5852649314735	0.345311077271217	0.375294299125646	0.652526114840027	0.892943924021568	0.200463380505019	0.024884318425376	6483	44873	4936	4566	3830	3104	2237	1002	14	12	8	7	6	3	46150	46520	47256	47982	48849	50084	256	258	262	263	264	267
K11_MALABSORB	50_60	UKBB	M13_SOFTTISSUENAS	-13.5720091733422	-13.5698248252195	-13.5755568388325	2.16069340873111	-13.5573995641035	-13.5631623040901	2461.12758445466	1838.84254155379	2214.17870238389	1.00661285889045	2867.31673450502	4819.26930763863	0.995600048627215	0.994112026882868	0.995108046459304	0.0318331952988409	0.996227413818265	0.997754467986463	506	41924	422	350	246	181	113	45	1	1	1	1	0	0	41775	41847	41951	42016	42084	42152	232	232	232	232	233	233
K11_MALABSORB	50_60	UKBB	M13_SOFTTISSUEOTH	0.833798504612839	0.950872884133707	0.575483746057372	0.943901589394049	-12.5440602279801	2.14024008970515	1.00701984536077	0.71557847879912	1.00573707287243	1.00575654863366	913.431191757857	1.00532925555703	0.407678332391229	0.183908335258953	0.567185818711415	0.347987992704065	0.989043074628824	0.0332629761959128	1563	42743	1298	1114	818	584	374	145	5	5	3	2	1	1	42759	42943	43239	43473	43683	43912	244	244	246	247	248	248
K11_MALABSORB	50_60	UKBB	M13_SPINSTENOSIS	-13.1775649622709	2.26775751798024	-13.1685539402525	-13.1670921191697	-13.1650662494598	-13.1621438056098	2070.04142937515	0.716538075098057	1909.47538327732	2383.13456598571	2754.00090310606	4543.21049000046	0.99492082406136	0.00155146555032775	0.994497492513874	0.995591618613957	0.996185853430821	0.997688450345416	448	41881	369	315	227	156	93	37	1	2	0	0	0	0	41740	41794	41882	41953	42016	42072	219	218	220	220	220	220
K11_MALABSORB	50_60	UKBB	M13_SPONDYLINFLAMNAS	-13.0205987081973	-13.0210904986809	-13.0212157741677	-13.0228503635341	-13.0205425282065	-13.0193818222274	3199.13092978809	2513.08269475488	3019.48788174184	3685.4956369634	4116.22422796455	8653.19587588671	0.996752584927839	0.995865921718332	0.996559219564864	0.997180647966158	0.997476115984938	0.998799523323306	151	41481	135	104	75	54	30	9	0	0	0	0	0	0	41279	41310	41339	41360	41384	41405	218	218	218	218	218	218
K11_MALABSORB	50_60	UKBB	M13_SPONDYLOLISTHESIS	-13.0110194125759	-13.0132657130772	-13.0132340144069	-13.0165421912189	-13.014073843583	-12.9723388749212	2939.07168225611	2342.39312017203	2769.26260833752	3609.67659038479	4231.15295754322	7774.10936164865	0.996467844706084	0.995567340811311	0.996250619113685	0.997122823809477	0.997545890605987	0.998668603228875	172	41524	153	126	92	58	30	8	0	0	0	0	0	0	41328	41355	41389	41423	41451	41473	215	215	215	215	215	215
K11_MALABSORB	50_60	UKBB	M13_SPONDYLOPATHY	-13.4983254233746	1.29977922486749	0.500866872994726	0.819142859076647	1.65646372340121	-13.501855475399	1240.54085056966	0.588337124168851	1.0061702760826	1.0060127243989	0.714554657163566	2572.88388358286	0.991318389130331	0.0271577964568344	0.618628301986728	0.415503456029067	0.0204397375581187	0.995812919250175	1748	42977	1441	1227	937	686	468	166	4	6	3	3	2	0	43051	43265	43555	43806	44024	44326	229	227	230	230	231	233
K11_MALABSORB	50_60	UKBB	M13_SPONDYLOSIS	-13.5553971420474	-13.5560261189787	0.813643682992491	1.11943854830847	1.92332039316151	-13.5420228753437	1519.14646385943	1133.8275440672	1.00625069760537	1.00608724944158	0.714607303419556	3029.4945123112	0.992880542574639	0.990460730715533	0.418751343835624	0.265852128209648	0.00711449770828334	0.996433419850298	1270	42475	1051	894	687	506	352	124	2	3	3	3	2	0	42465	42622	42829	43010	43164	43392	227	226	226	226	227	229
K11_MALABSORB	50_60	UKBB	M13_SYNOTEND	-14.040425166162	0.819951218923004	-14.0382521822365	0.684758236478146	0.75607575482721	-14.026758864414	1634.77738936226	0.715700635251089	1355.02609585226	1.0056185411179	1.00522699339527	2637.67775607109	0.993147384581688	0.251934918436258	0.991733956752261	0.495914272083961	0.451964284751242	0.995756994363277	1640	42252	1298	1191	953	731	515	221	3	3	1	2	1	0	42357	42464	42702	42924	43140	43434	234	234	236	235	236	237
K11_MALABSORB	50_60	UKBB	M13_SYSTCONNECT	2.46088072152643	-12.2220783315288	2.31632501915402	-12.223671718124	-12.2084956806141	-12.2283092559666	1.00535360769121	1179.26521608435	1.0045179518735	1839.74948332972	2203.99211764187	4785.12855780341	0.0143740873072765	0.991730754974512	0.0211158270642925	0.994698730848929	0.995580328839648	0.997961022692956	262	52435	233	196	136	88	42	11	2	1	1	0	0	0	52150	52187	52247	52295	52341	52372	312	313	313	314	314	314
K11_MALABSORB	50_60	UKBB	M13_TENDOSYNOVITISNAS	-13.0162068930189	-13.0148403919429	-13.0168580440695	-13.0145853489328	-13.0094324220883	-13.0084839490919	2225.53427440347	1566.23501982055	1833.55771301622	2302.99648964173	2383.95938505975	3596.53968204763	0.995333537913644	0.993369947310984	0.994335677164697	0.99549105632959	0.995645909984531	0.997114102223444	344	41564	275	254	196	135	90	46	0	0	0	0	0	0	41402	41423	41481	41542	41587	41631	231	231	231	231	231	231
K11_MALABSORB	50_60	UKBB	M13_TOEDEFORMOTH	-13.1391235688299	-13.1364086916286	-13.1401931300476	-13.1317719973064	-13.1350236022002	4.25511339078569	3403.78207381623	2489.1811575626	2875.11309053698	3444.53746591635	3467.91930822344	1.00640312799396	0.996920050233727	0.99578926226593	0.996353423188888	0.996958194574438	0.996977955209237	2.35735150828373e-05	152	37535	121	112	84	60	46	17	0	0	0	1	1	1	37373	37382	37410	37434	37448	37477	193	193	193	192	192	192
K11_MALABSORB	50_60	UKBB	M13_TRIGGERFINGER	-13.1878242591721	-13.1935727413099	-13.1934703328134	2.59269900852226	-13.1806394816035	-13.1586569295388	2503.76002021962	1853.30588050718	2263.67806653993	1.00584952977677	2999.610044833	6589.30768429054	0.995797395665831	0.994319955930038	0.995349689145648	0.00994830052738438	0.996494012640373	0.998406648660252	275	41552	241	213	154	110	67	18	0	0	0	1	0	0	41355	41383	41442	41486	41529	41578	231	231	231	230	231	231
K11_MALABSORB	50_60	UKBB	MIGRAINE_UNSPE	-13.2588982827008	1.809399971605	-13.2608728791187	1.827278767921	1.96917874983037	3.2030508549868	1784.10832545058	0.715661174013628	1557.86893221985	1.00524511028211	1.00476575918084	1.00463973191955	0.994070442526857	0.0114619184841962	0.993208338813787	0.0691031932442168	0.0500146544066559	0.00143132668626441	602	52400	488	429	332	232	148	57	2	3	1	1	1	1	52196	52255	52352	52452	52536	52627	316	315	317	317	317	317
K11_MALABSORB	50_60	UKBB	MULTIMORB	1.14165355291036	0.0945910433159993	0.919642868324659	0.789857244571126	-0.185811489173617	0.760019722325887	0.462988313419483	0.588131828137592	0.461067183271217	0.588046027063949	1.00567391050013	1.00554536452243	0.0136693655146042	0.87222488377658	0.0460869344432544	0.179210623208418	0.853414804725238	0.449752099782876	6247	41250	5193	4388	3274	2286	1506	652	14	10	8	5	2	1	42093	42898	44012	45000	45780	46634	197	201	203	206	209	210
K11_MALABSORB	50_60	UKBB	N14_ABNORMALBLEED	-14.2015221610813	-14.1987940419513	2.19412502786674	-14.1913905897933	-14.1867196421004	-14.1836051548703	5084.48703028626	3451.86973991825	1.02366039979105	3651.44425871399	3356.4043994389	4855.10275420077	0.997771425028429	0.99671802024571	0.0320801053696786	0.99689901799402	0.996627542596332	0.997669078483958	297	19790	180	192	187	173	146	72	1	1	1	0	0	0	19788	19776	19781	19795	19822	19896	118	118	118	119	119	119
K11_MALABSORB	50_60	UKBB	N14_ACUTERENFAIL	1.77280524426935	2.12533021059848	-12.5287946776438	-12.5372272024931	-12.5370925895825	-12.6040069177626	1.00490018377632	0.713160136506913	1496.34484494527	2179.1145383425	2845.65510732746	6814.56033801314	0.0777049553017749	0.00288099313833112	0.993319444330667	0.995409509386557	0.996484774198935	0.99852425742948	597	50870	561	354	193	95	43	12	3	2	0	0	0	0	50603	50810	50971	51069	51121	51152	300	301	303	303	303	303
K11_MALABSORB	50_60	UKBB	N14_BENIGNMAMDYSP	-14.1700163588913	-14.1697214541668	-14.168917268397	2.75240975495906	-14.1673291786625	-14.1664393964606	4662.51731197157	3270.47868682632	3429.60170200449	0.723696554448145	3059.50412705527	4887.31026434384	0.997575125384375	0.99654308506777	0.996703661487699	0.000142801472346379	0.996305331729253	0.997687241685824	321	25679	197	205	197	193	168	82	2	2	2	2	0	0	25630	25622	25630	25634	25659	25745	171	171	171	171	173	173
K11_MALABSORB	50_60	UKBB	N14_BREAST	-14.5728410529049	-14.5645421500297	0.750863736955844	1.85488448891604	0.621690958128428	-14.5456565884163	2811.82289355926	2072.79312914394	1.01280028852802	0.5968470282605	1.00961235493522	2975.87787801495	0.995864820342343	0.99439368669749	0.458466742934324	0.00188482055404858	0.538045049586129	0.996100072287194	1172	25953	729	710	696	676	593	319	2	3	3	4	1	0	26219	26238	26252	26272	26355	26629	175	174	174	173	176	177
K11_MALABSORB	50_60	UKBB	N14_BREASTDISOTH	-13.6582288090021	-13.6468281349304	-13.6438095732032	2.08846444271042	1.31879984634997	-13.6108299367903	2496.53406774304	1834.62005461551	1877.15298250674	0.724517337200127	1.01084845250098	2615.75906317253	0.995634894122427	0.994064987443681	0.994200744819282	0.00394458441811467	0.192013263267014	0.995848309496998	628	25789	382	363	362	357	312	168	1	1	2	3	1	0	25861	25880	25881	25886	25931	26075	173	173	172	171	173	174
K11_MALABSORB	50_60	UKBB	N14_CALCUKIDUR	2.0221786914029	-13.4559175643066	-13.4498251097651	-13.4533577240217	2.00878697623008	-13.4015281653104	1.00624884809571	1706.62084006938	1977.4569361616	2366.46367962154	1.00452258863338	3762.9789302315	0.0444713300681914	0.993709113713734	0.994573168768851	0.995464046758352	0.0455280265517632	0.997158408269509	524	51365	416	367	282	197	153	70	1	0	0	0	1	0	51169	51218	51303	51388	51432	51515	303	304	304	304	303	304
K11_MALABSORB	50_60	UKBB	N14_CERVICAL_DYSPLASIA_ALL	-13.0151403425804	-13.0150871017296	-13.0175813245255	-13.0165380127469	-13.0125986999662	-13.0094932755154	3763.34864937958	2634.15673144275	2497.07680015771	2476.15772160211	2092.22218729781	2626.58802569945	0.997240606756696	0.996057753633177	0.995840544386898	0.99580574096995	0.995037580269824	0.996048093082754	169	28967	80	79	92	94	99	65	0	0	0	0	0	0	28853	28854	28841	28839	28834	28868	203	203	203	203	203	203
K11_MALABSORB	50_60	UKBB	N14_CERVICAL_HSIL	-13.0088508325097	-13.0093946315484	-13.0126240648092	-13.0120908364998	-13.0094196346623	-13.0068738014018	4844.48604322481	3260.74021386179	3153.94612820774	3075.78570789249	2629.66058310966	3118.35092561117	0.997857450993496	0.996816683665831	0.996708078718282	0.996624564777933	0.996052732889892	0.99667197376253	114	29119	50	50	57	61	66	48	0	0	0	0	0	0	28980	28980	28973	28969	28964	28982	203	203	203	203	203	203
K11_MALABSORB	50_60	UKBB	N14_CHRONKIDNEYDIS	-13.5098230925398	1.70193627845326	1.36584554218151	-13.5237352945335	-13.5054703725887	-13.5317481275212	1860.42333450966	0.713400306738786	1.00446687299734	2143.96581645767	2417.26810868804	4349.84512649779	0.994206058196706	0.0170481340275135	0.173902207433561	0.994967126827312	0.995542178297791	0.997517898871456	714	50664	624	504	349	224	142	45	3	3	1	0	0	0	50461	50581	50736	50861	50943	51040	290	290	292	293	293	293
K11_MALABSORB	50_60	UKBB	N14_CYSTITIS	-14.0985214927837	-14.0989733591125	-14.1030989779294	-14.1024755009007	-14.1045718504037	-14.1031014997176	2574.98822830277	1819.47175662088	1970.14309851654	2202.18401844118	2092.59860167411	3018.73511463179	0.995631461028477	0.993817304090244	0.994288461157883	0.994890494858649	0.994622124426275	0.996272410269522	707	46569	509	493	423	347	282	154	0	0	0	0	0	0	46502	46518	46588	46664	46729	46857	265	265	265	265	265	265
K11_MALABSORB	50_60	UKBB	N14_CYSTKID	-11.5187132258625	-11.5147801192377	-11.5267350123887	3.7841759392893	-11.4923123668963	-11.5746466620711	1569.507279695	1238.25621996505	1588.01587469074	1.0046785063227	2247.50570061717	5125.66287124898	0.99414432729368	0.992580426637464	0.994208544580857	0.000165516235890041	0.995920144431855	0.998198238110574	142	52336	129	97	60	35	22	8	0	1	1	1	0	0	52034	52066	52103	52128	52141	52155	315	314	314	314	315	315
K11_MALABSORB	50_60	UKBB	N14_DYSPLACERVUT	-14.0291262988939	-14.0249273228004	-14.0252513293219	-14.024446926836	-14.0178003654267	-14.0134446156441	6300.73680900237	4440.69933572132	4205.61547045639	4324.79836982068	3625.95356907945	4973.79206762212	0.998223443643863	0.997480069347626	0.997339150278202	0.997412626183181	0.996915415927206	0.997751997639273	182	19773	95	99	113	107	113	63	0	0	0	0	0	0	19743	19739	19725	19731	19725	19775	117	117	117	117	117	117
K11_MALABSORB	50_60	UKBB	N14_ENDOMETRIOSIS	-13.655869253343	-13.6550504354776	1.94949694736445	2.07285092436887	-13.6196911001448	-13.5820932506156	3933.44390997027	2588.30587443424	1.03144608905778	1.02126900699233	2320.46423918295	3328.23199779609	0.997229962952754	0.995790643027545	0.058749682892227	0.0423889131893269	0.995316937587391	0.996743943199748	354	19818	185	192	225	223	190	107	1	1	1	1	0	0	19867	19860	19827	19829	19862	19945	119	119	119	119	120	120
K11_MALABSORB	50_60	UKBB	N14_ENDOMETRIOSIS_UTERUS	-13.1500859602946	-13.1503228643449	2.51088585393894	2.72220849915175	-13.156269071648	-13.1623689198549	3656.55422540562	2513.15323540856	1.02803290942428	1.01889921405696	2623.14443657036	4103.58947951824	0.997130569575223	0.995825009173837	0.0145892525013943	0.00754646708131363	0.995998260783988	0.997440769114629	202	19790	126	123	130	117	93	48	1	1	1	1	0	0	19746	19749	19742	19755	19779	19824	119	119	119	119	120	120
K11_MALABSORB	50_60	UKBB	N14_FEMALEGENINF	-14.1713449796823	1.34980687415005	2.46190648226665	-14.1717215035698	-14.1718830487008	-14.172665082153	3332.89020280237	1.01124655411773	0.595416912801774	2482.24477274484	2402.20318195621	3628.89859769523	0.996607430006225	0.18194344070902	3.55324608750636e-05	0.995444713396518	0.995292878980776	0.996883869415737	564	28585	359	354	342	312	252	130	2	3	3	0	0	0	28597	28602	28614	28644	28704	28826	191	190	190	193	193	193
K11_MALABSORB	50_60	UKBB	N14_FEMALEGENNONINF	-16.1178472261204	0.331781071808161	-16.1089444684348	-0.179163825350152	0.838411781763664	-16.0796684002435	3702.46322821756	0.728223621352442	2705.74682192664	1.01369335638118	0.597131309157055	3874.72576413907	0.996526598633504	0.648675282751007	0.995249739536593	0.859709782619839	0.160299190475565	0.99668887990639	3407	20978	2269	2217	2109	1852	1485	812	3	3	1	1	3	0	21985	22037	22145	22402	22769	23442	128	128	130	130	128	131
K11_MALABSORB	50_60	UKBB	N14_FEMALE_GENITAL_DYSPLASIA_ALL	-14.0247377078633	-14.02257682975	-14.0246266466281	-14.0244107979452	-14.0194279406029	-14.0155407655446	4909.1342216514	3320.85654771395	3182.60368228572	3293.25315841774	2776.95584033197	3666.05679139426	0.997720553979686	0.996630879971488	0.996484011842569	0.996602196524109	0.995971906565235	0.996949649996249	260	28305	132	134	151	144	152	95	0	0	0	0	0	0	28233	28231	28214	28221	28213	28270	200	200	200	200	200	200
K11_MALABSORB	50_60	UKBB	N14_FEMALE_GENITAL_HSIL	-13.009233485576	-13.0092585909965	-13.0126015818959	-13.0125553061806	-13.0100738747448	-13.0073352099743	4406.47612365557	2982.81610265461	2887.96396585186	2942.67015321448	2586.70770002554	3024.59982846003	0.997644409914826	0.9965201161209	0.996404900168642	0.996471747563338	0.995986986347945	0.996568696508746	127	29094	60	60	67	66	69	50	0	0	0	0	0	0	28958	28958	28951	28952	28949	28968	203	203	203	203	203	203
K11_MALABSORB	50_60	UKBB	N14_FEMGENPAIN	-14.1671764509087	-14.1654758066111	-14.1650752537086	-14.1640909175406	2.70969274717662	-14.1616672736357	5879.91548757608	4121.47485178657	3952.40198474071	3834.73166647989	0.729477334440228	4392.10637792817	0.998077564133824	0.99725768260232	0.997140455172232	0.997052914063687	0.000203551589193188	0.997427349175588	252	19796	117	123	143	157	154	98	0	0	0	0	2	0	19812	19806	19786	19772	19775	19831	119	119	119	119	117	119
K11_MALABSORB	50_60	UKBB	N14_FEMGENPROL	-14.0745076789777	0.782964391740047	0.966074455403548	1.23613780462092	-14.0656854053195	-14.0629575630608	2251.07931584142	1.0122740009044	1.01270431088511	1.01125704556031	2208.76553408457	3532.42477935887	0.99501138892185	0.439243797252267	0.340106364038655	0.221564924267928	0.994919009194784	0.99682354536046	935	20393	746	677	551	429	287	126	3	3	2	1	0	0	20458	20527	20653	20775	20917	21078	121	121	122	123	124	124
K11_MALABSORB	50_60	UKBB	N14_GENITOURINARY	-15.0212512159576	-0.369524629749851	0.500707965162588	0.407742800261823	0.648027599960799	0.0510861572659846	1469.0032627178	0.719678445914623	0.518129677604576	0.593054225240175	0.516502749844613	1.00809162132731	0.991841396221813	0.60763100797568	0.333856184921623	0.491748559533742	0.209607654746392	0.95958361729868	7417	35093	5444	4919	4181	3437	2676	1393	6	9	8	5	5	1	36897	37422	38160	38904	39665	40948	163	160	161	164	164	168
K11_MALABSORB	50_60	UKBB	N14_GLOMERULAR	-11.9884928492893	-11.9885419651244	-11.9983706283621	-11.9929866849065	-11.9805923943738	-11.9303755636556	1879.70624035823	1439.93772610136	1720.88794943407	2011.22514152302	2324.83084452961	3597.88152008145	0.994911242885794	0.993357100200553	0.994437036344745	0.99524222226151	0.995888265413544	0.997354263899669	155	52504	129	109	75	55	32	20	0	0	0	0	0	0	52215	52235	52269	52289	52312	52324	315	315	315	315	315	315
K11_MALABSORB	50_60	UKBB	N14_GLOMER_NEPHRITIS	-12.1567787578142	-12.1617343689121	3.0218279354212	-12.1653304312686	-12.1504305254813	-12.0989079631903	2252.71003042229	1690.20489178731	1.00495957495309	2339.70597199137	2655.25608437564	3963.60723158668	0.995694226567351	0.994258934878048	0.00263913619659835	0.995851407950974	0.996348899397416	0.997564461786738	127	52540	104	92	65	46	29	17	1	1	1	0	0	0	52247	52259	52286	52305	52322	52334	315	315	315	316	316	316
K11_MALABSORB	50_60	UKBB	N14_HYDROCELE	-13.0082168144511	-13.0075615624475	-13.0083764052558	-13.008491198185	-13.0073290309961	-13.0076456471356	3492.94658567874	3048.08622904465	3456.18139455595	3812.79274811914	4140.75007185809	7786.30945060268	0.9970285742671	0.996595076299111	0.996996928978993	0.997277781711302	0.997493611118144	0.998667071367687	121	18327	101	74	54	43	30	13	0	0	0	0	0	0	18263	18290	18310	18321	18334	18351	84	84	84	84	84	84
K11_MALABSORB	50_60	UKBB	N14_HYDRONEPHR	-12.976065254998	-12.9648900404238	-12.9633398477926	-12.970097133798	-12.9854051816276	-12.9521032171189	2425.78374992653	1905.69378930649	2217.54364383587	2680.27551553789	2897.54878882588	4444.53067979524	0.995731955599213	0.994571842623984	0.995335744647366	0.996138979068889	0.996424281216912	0.997674834689122	270	49097	225	172	130	87	59	25	0	0	0	0	0	0	48861	48914	48956	48999	49027	49061	281	281	281	281	281	281
K11_MALABSORB	50_60	UKBB	N14_KIDUROTH	-13.140539274402	-13.1413672735045	-13.1520894162078	-13.1666902953084	3.19263431127118	-13.2207520259222	2568.36102560115	1977.97930823724	2419.61391274126	3133.08870733275	1.00427038614768	5435.76718845126	0.995917790543765	0.994699025983507	0.9956630281561	0.996646929288473	0.00147754265836333	0.998059404835061	273	52521	240	190	125	80	43	20	0	0	0	1	1	0	52239	52289	52354	52399	52436	52459	315	315	315	314	314	315
K11_MALABSORB	50_60	UKBB	N14_LUMPNASBREAST	2.22669321681762	-13.635607498754	1.61477700949044	-13.627009420488	1.38149529985964	-13.5774936354716	1.02151921022669	1975.59702024016	1.01446952628692	2096.78003865119	1.01049778796383	2636.73002865513	0.0292733322702426	0.994493029596062	0.111441965442259	0.994814571062658	0.171580387431792	0.995891416810681	486	25696	289	293	283	274	264	156	1	1	1	1	1	0	25720	25716	25726	25735	25745	25853	172	172	172	172	172	173
K11_MALABSORB	50_60	UKBB	N14_MALEGEN	-15.5500757957871	-15.5465910412764	1.10960439056471	0.746024806428424	-15.5450441493176	1.79393480599505	3333.91883683167	2513.69952633372	0.723828814191796	1.01236766643865	3540.76403061523	1.01075137735818	0.996278517558987	0.995065318764123	0.125284426938469	0.461176512065221	0.996497052395501	0.075922212870526	1862	20193	1537	1320	988	712	505	226	2	3	4	2	1	1	20421	20638	20970	21246	21453	21732	95	94	93	95	96	96
K11_MALABSORB	50_60	UKBB	N14_MENORRHAGIA	-15.1986513571437	-15.1729555107768	1.14376494030507	-15.131734413688	0.74311900918016	-15.053286193147	6444.73098265576	4038.1347544899	1.03958971530928	3225.19823102928	1.01556079165597	3606.41168467197	0.998118345349898	0.997002022172741	0.271241497875444	0.996256560958912	0.464331752030352	0.99666961211956	811	19750	305	378	521	602	573	355	1	1	1	1	1	0	20137	20064	19921	19840	19869	20087	118	118	118	118	118	119
K11_MALABSORB	50_60	UKBB	N14_MENSIRREG	-13.5213726936248	1.53928418596112	-13.516307124984	-13.51430526126	1.05710827833879	-13.5073676031555	3037.79525763877	1.02173867722045	1718.27119952197	1687.9276736054	1.00822921347525	1984.36215898413	0.996448589198768	0.131930113254899	0.993723725591755	0.993611846949933	0.29441746073629	0.994568916367702	473	28531	212	264	323	339	315	190	1	1	0	0	1	0	28592	28540	28481	28465	28489	28614	199	199	200	200	199	200
K11_MALABSORB	50_60	UKBB	N14_MESNRUIRREG	-15.1801841321867	0.949319297995668	-15.1385824700243	-15.1194445259832	0.378833957683631	-15.0537505491377	4954.94575894942	1.04434573202652	2825.20835540809	2632.51671166889	1.01478921141912	3037.66629934021	0.997555570496348	0.363345562908938	0.995724639777339	0.995417501062539	0.70891553670016	0.996045942905374	1185	19750	492	608	779	874	810	492	1	1	0	0	1	0	20324	20208	20037	19942	20006	20324	118	118	119	119	118	119
K11_MALABSORB	50_60	UKBB	N14_NEUROMUSCDYSBLADD	-13.0547037869046	-13.0620121438696	-13.0694899779979	-13.0710899961311	-13.0740675894767	-13.0571445260799	2705.73890781106	1970.02977472346	2114.65242316239	2325.53457130685	2207.97228604142	3514.39058642576	0.996150365375323	0.994709774646299	0.995068750888038	0.995515368330241	0.995275513291368	0.99703559698295	221	46255	164	153	133	109	91	46	0	0	0	0	0	0	46046	46057	46077	46101	46119	46164	266	266	266	266	266	266
K11_MALABSORB	50_60	UKBB	N14_OBSTRUREFLUROPATH	-12.9774713381707	-12.967788293053	-12.9682236495452	-12.9744936217456	-12.9861100668351	-12.9660539812327	2253.13896109264	1768.83354780293	2076.40204086608	2492.05812355615	2724.77043931285	4193.29186223482	0.995404426026502	0.994150548877416	0.995016823351193	0.995845963109805	0.996197339286804	0.997532869606846	311	49158	261	200	148	99	66	29	0	0	0	0	0	0	48926	48987	49039	49088	49121	49158	282	282	282	282	282	282
K11_MALABSORB	50_60	UKBB	N14_ORHCEPINDIDYMITIS	-14.017110868824	-14.0164146171616	-14.0156873633459	-14.0146702517615	-14.0123071072392	-14.0122007934134	5705.38225703415	3962.00689113359	4131.81723585631	4619.96261277521	4511.64667095895	8039.557868285	0.998039741318924	0.997177325077762	0.997293471982964	0.997579618536767	0.997521927947069	0.998609362206386	159	18277	119	114	107	85	66	26	0	0	0	0	0	0	18234	18239	18246	18268	18287	18327	83	83	83	83	83	83
K11_MALABSORB	50_60	UKBB	N14_OTHBLADD	-14.1663711442772	-14.1672534009309	-14.1725024432923	2.34941513652065	1.7615556055402	-14.1548258201596	2568.28345244823	1959.18506658045	2256.18073923749	0.714250675787858	1.00471573365636	5056.71922471977	0.995598978184542	0.994230389748333	0.994988013892611	0.00100421725548587	0.0795526583207462	0.997766555402465	719	47015	589	506	380	259	181	77	2	2	2	3	1	0	46873	46956	47082	47203	47281	47385	270	270	270	269	271	272
K11_MALABSORB	50_60	UKBB	N14_OTHDISMALEGEN	-14.5444689414968	-14.5421670340287	-14.5418740222526	1.63365391371408	-14.5395239139251	-14.5324719536456	3949.38552577497	2983.02636944182	3138.22843023986	1.01562057402775	3403.3642375697	5550.40337422913	0.997061623661124	0.996110351313687	0.996302788180242	0.107719635652692	0.996591365027361	0.997910922689381	527	18450	382	339	306	276	203	96	0	0	1	1	0	0	18508	18551	18584	18614	18687	18794	87	87	86	86	87	87
K11_MALABSORB	50_60	UKBB	N14_OTHETNASKIDUR	-11.5220950592698	-11.530136280244	-11.538664721996	-11.5476517270229	4.13434912288881	-11.5782627085933	1714.43398438728	1301.06682403084	1569.98750047506	2007.96697262347	1.00475829997096	3006.87349668022	0.994637744798331	0.992929189235295	0.994135979076712	0.995411457277483	3.87565979212519e-05	0.996927674464103	122	52171	105	86	56	37	15	10	0	0	0	1	1	0	51876	51895	51925	51944	51966	51971	312	312	312	311	311	312
K11_MALABSORB	50_60	UKBB	N14_OTHFEMPELINF	-13.1646497088883	2.13313179057009	2.87408235564777	-13.165606450842	-13.1660938283355	-13.1670484681955	2983.92226448886	1.01148331886362	0.725277034290131	2221.37806038977	2110.36697686616	2994.07689933063	0.996479855792242	0.0349519663978533	7.4095299229586e-05	0.99527114595683	0.995022214164293	0.996491155312896	282	28493	168	166	160	148	128	67	2	3	2	0	0	0	28415	28417	28423	28435	28455	28516	190	189	190	192	192	192
K11_MALABSORB	50_60	UKBB	N14_OTHNONINFCERVIX	-14.0185349020036	-14.0183624970176	-14.0153202751501	-14.0149757951736	-14.0132174975698	-14.0102075158539	5059.47905198522	3523.47187694355	3964.20244608422	4876.98170907281	4683.82109038817	7858.00222994171	0.997789266812457	0.99682557264912	0.997179108655998	0.997707123363755	0.997612865010743	0.998577434566569	195	19834	152	146	128	89	64	28	0	0	0	0	0	0	19760	19766	19784	19823	19848	19884	117	117	117	117	117	117
K11_MALABSORB	50_60	UKBB	N14_OTHNONINFUTER	-13.5176127250157	1.34750101909151	-13.5153305565001	1.6358905860894	1.72019143041632	-13.5125007470055	2270.05578095212	1.01421888402361	1790.52844978924	1.01306536345359	1.0112218372547	3264.41524560826	0.995248825670938	0.183976779340005	0.993977436557453	0.106355587584128	0.0889238464592182	0.996697299784336	585	19977	440	420	351	294	203	91	1	1	1	1	1	0	20000	20020	20089	20146	20237	20349	121	121	121	121	121	122
K11_MALABSORB	50_60	UKBB	N14_OTHNONINFVAG	-13.1750865534053	-13.1744578094962	3.02187052616704	-13.1729766225037	-13.17304073407	-13.1717154961314	4447.92186177831	3369.25582988514	1.01482036262878	3883.74222047058	3878.92381778775	6057.57359907325	0.997636608037926	0.996880121241232	0.00290382816341097	0.997293719840996	0.997290344922739	0.998265064389216	113	19805	82	82	76	55	39	22	1	1	1	0	0	0	19717	19717	19723	19744	19760	19777	118	118	118	119	119	119
K11_MALABSORB	50_60	UKBB	N14_OTHNONINFVULV	-14.0157332411864	-14.0148787348709	-14.0135992896703	-14.0134680433006	-14.0118017925448	-14.0122454661205	5126.95802104964	3755.14328949703	4413.61604488496	4960.79883557041	4575.90621290793	7847.45294744672	0.997818799532456	0.997022156402005	0.997466654186907	0.997746105960898	0.997556815562164	0.998575315015771	187	19891	149	136	101	79	60	28	0	0	0	0	0	0	19812	19825	19860	19882	19901	19933	117	117	117	117	117	117
K11_MALABSORB	50_60	UKBB	N14_OTHPENIS	-14.0143144601477	-14.0133553525033	-14.0132407926269	-14.0139662084964	-14.0133896387474	-14.0125181875818	4815.35719492881	3606.3196372221	4227.44888064583	5211.82496934471	5680.51910242094	12782.8709459622	0.997677889946631	0.996899606006111	0.997355159502852	0.997854587622323	0.998031684130461	0.999125363173268	194	18381	165	138	105	70	46	17	0	0	0	0	0	0	18327	18354	18387	18422	18446	18475	83	83	83	83	83	83
K11_MALABSORB	50_60	UKBB	N14_OVARYCYST	-14.1894934867938	-14.1884996342949	-14.1894315239681	-14.1878264193978	2.50211499569749	-14.1750212468746	4148.41922477598	2883.50557112619	3004.15688062277	3148.12331084754	0.726356508147222	4029.62309939413	0.997270874738273	0.996073966622616	0.996231393134983	0.996404140431271	0.00057159240233862	0.997193284086998	444	19926	270	275	257	242	202	118	1	1	1	1	2	0	19980	19975	19993	20008	20048	20132	119	119	119	119	118	120
K11_MALABSORB	50_60	UKBB	N14_PHIMOSIS	-14.0215290669816	-14.0192686674721	-14.0176293067345	-14.0197093173807	-14.0166639960271	-14.0189136796756	4582.48323215377	3263.90250964949	3731.37421944017	4716.7230668991	4627.38801916226	7739.18619707443	0.997558628468998	0.996572898977244	0.997002599300421	0.997628418505506	0.997583158652799	0.998554697046644	231	18342	186	168	140	95	70	29	0	0	0	0	0	0	18305	18323	18351	18396	18421	18462	82	82	82	82	82	82
K11_MALABSORB	50_60	UKBB	N14_POLYPFEMGEN	-14.0410333198652	0.689067915942013	0.814062144497406	0.986887947645105	-14.0334980651008	-14.0303442675671	2207.48155531443	1.01519081949168	1.01479889788607	1.01336734262027	1841.33612660584	2760.20603868197	0.994924964091075	0.497291817873163	0.422442708619572	0.330121143146706	0.99391908794839	0.995944307522674	1173	20132	867	829	728	595	438	226	3	3	2	1	0	0	20315	20353	20454	20587	20744	20956	120	120	121	122	123	123
K11_MALABSORB	50_60	UKBB	N14_POSTMENBLEED	-13.4879664312459	1.46414691414728	1.05909175844126	1.475466345804	-13.4882097430914	-13.4871339302364	1669.48282498624	0.724405228925625	1.0114655198993	1.01136019343459	2189.86910112055	4995.56614828737	0.99355385815466	0.0432620561545853	0.295059745580851	0.144594549430735	0.995085566414105	0.997845857198183	881	20101	818	730	533	313	153	34	3	3	2	1	0	0	20040	20128	20325	20545	20705	20824	121	121	122	123	124	124
K11_MALABSORB	50_60	UKBB	N14_PROSTATITIS	-14.0144666838938	-14.0131600941553	-14.0132904736549	-14.0143322018795	-14.0133247769205	-14.0129952302809	5002.10275237137	3826.854221605	4434.06993655328	5064.92530420197	5156.45587486706	6985.31086419648	0.997764557723104	0.99707831590836	0.997478395771263	0.997792306035257	0.997831649878623	0.998399391914963	182	18421	143	130	97	67	53	33	0	0	0	0	0	0	18377	18390	18423	18453	18467	18487	83	83	83	83	83	83
K11_MALABSORB	50_60	UKBB	N14_PROSTHYPERPLA	-15.2412257727304	-15.2392623337678	1.98166985264804	-15.2392021913074	-15.2357174996684	3.23421539709842	3829.48219040101	3042.81932428453	0.723311412971066	5099.87900311322	5853.34105999029	1.01028184731339	0.99682445144734	0.996003994977182	0.00614917762580332	0.997615804993586	0.997923180980854	0.00136808956284922	908	19788	837	667	410	236	133	47	2	3	3	1	1	1	19766	19936	20193	20367	20470	20556	91	90	90	92	92	92
K11_MALABSORB	50_60	UKBB	N14_RENALCOLNAS	-12.5000369961752	2.29773605060282	-12.4993404042977	-12.5091324995761	-12.4990100049313	-12.4773096486021	2302.98217938975	1.00555528456209	1700.43314709192	1945.59949854494	1808.6026192212	2466.59251420668	0.99566929451435	0.0223103656231028	0.994135058508302	0.994870077354581	0.994485970760243	0.995963901530528	226	51028	157	143	136	105	89	54	1	1	0	0	0	0	50795	50809	50816	50847	50863	50898	301	301	302	302	302	302
K11_MALABSORB	50_60	UKBB	N14_RENALTUB	0.820814631703138	1.42037754355672	0.719278566577087	-13.4930136591685	-13.4846407987303	-13.4927053559154	1.00506318635866	0.585102953142133	1.00444302361195	1520.87906508618	1733.9004166503	2987.44935355094	0.41411153490397	0.0152004128336689	0.473931498678269	0.992921379288882	0.993794869565934	0.996396395917491	1546	51279	1354	1024	708	448	280	100	5	4	1	0	0	0	51171	51501	51817	52077	52245	52425	295	296	299	300	300	300
K11_MALABSORB	50_60	UKBB	N14_RENFAIL	1.07907783141104	1.29203839035159	1.04942808434836	-13.0683059030676	-13.0466031730192	-13.0727323217831	1.00496037373532	0.713192179419498	1.00430721437023	1487.18864543159	1705.72706130109	3090.42454289175	0.282934017870411	0.070043810680266	0.296056544276431	0.992988875109276	0.993897275841689	0.996624897312377	1174	51701	1052	770	498	306	184	58	4	3	1	0	0	0	51519	51801	52073	52265	52387	52513	300	301	303	304	304	304
K11_MALABSORB	50_60	UKBB	N14_TUBULOINTNEPHRNAS	-12.0330310544479	-12.0326326838187	-12.0326436936715	-12.0433257153152	-12.0420821478678	-12.0630307392668	1824.12580871602	1427.0143292919	1676.58175198191	2112.53043212301	2396.17539380027	3641.92349957033	0.99473671167783	0.99327229034639	0.994273719011896	0.995451364177795	0.995990213818861	0.997357196441613	162	48868	136	109	83	52	34	15	0	0	0	0	0	0	48614	48641	48667	48698	48716	48735	280	280	280	280	280	280
K11_MALABSORB	50_60	UKBB	N14_URETHRALSTRICT	-12.9784320541968	-12.9874192361206	-12.9879900894634	-12.9874755137027	-12.9765988034255	-12.9624780448362	2530.36184539499	1873.3839958256	2121.42225995702	2578.52581287096	2620.36292295901	4081.75976554727	0.99590760302725	0.994468630931003	0.995115139392076	0.995981245434927	0.996048720798885	0.997466155699629	242	46443	197	172	136	96	66	33	0	0	0	0	0	0	46223	46248	46284	46324	46354	46387	265	265	265	265	265	265
K11_MALABSORB	50_60	UKBB	N14_URETHRAOTH	-14.5515698714834	-14.5555211012652	0.511734819205067	-14.5721896412852	0.781726929035441	1.61401724110585	2206.95498566612	1630.65476993915	1.00543697897009	2133.03698971002	1.00500751506349	1.00461556508127	0.994739181865679	0.992878031846795	0.610774953560057	0.994549164056994	0.436668105195748	0.108141733006605	1537	47757	1209	1025	798	621	445	209	1	1	1	0	1	1	47807	47991	48218	48395	48571	48807	277	277	277	278	277	277
K11_MALABSORB	50_60	UKBB	N14_URINOTH	-15.0957448653648	-15.0984782177314	-15.1079323747852	-15.1182403429019	0.109096704694258	0.933027669137572	2169.07122575621	1596.58931281149	1800.07944683633	2047.92359151159	1.00464686168	1.0044229246542	0.994447132768826	0.992454751506559	0.993303493082329	0.99410988718343	0.913526033122589	0.352930998277712	2683	48540	2069	1820	1463	1139	857	423	0	0	0	0	1	1	48870	49119	49476	49800	50082	50516	284	284	284	284	283	283
K11_MALABSORB	50_60	UKBB	N14_UROLITHIASIS	1.80830059939024	-13.442707754479	-13.4459467772961	-13.4535473842114	1.69324292491791	-13.4277461212901	1.00598011025701	1502.92452201173	1706.73055087109	2023.73085781847	1.00447972686107	3045.18521525574	0.0722481820015312	0.992863523214527	0.993714179219724	0.994695787417471	0.0918552373228761	0.996481738928817	662	51448	513	460	364	261	203	101	1	0	0	0	1	0	51293	51346	51442	51545	51603	51705	303	304	304	304	303	304
K11_MALABSORB	50_60	UKBB	N14_UTER_POLYP	-14.0306906090019	-14.0270044682547	-14.0277286673047	-14.0225904433702	-14.0200310946965	-14.0141226781327	4691.58409262525	3401.18394789296	3369.91034981594	3647.25741075163	3454.582299743	4875.17361529068	0.997613843319017	0.996709410974388	0.996678702208122	0.996932385188826	0.996761884744842	0.997706412611945	256	19818	176	172	171	148	113	62	0	0	0	0	0	0	19781	19785	19786	19809	19844	19895	117	117	117	117	117	117
K11_MALABSORB	50_60	UKBB	NAFLD	1.85691936356125	-13.1764472136426	3.11356739348587	-13.1579911365529	-13.1393241768612	-13.1459901452829	1.0051634773839	1519.19711273214	0.585553220781141	2578.29123029202	2884.42041380378	5512.87321300626	0.0646920196477564	0.993079797282921	1.05313155579863e-07	0.995928112276714	0.996365430090172	0.998097367338678	501	52553	438	346	199	127	77	22	4	3	3	0	0	0	52299	52391	52538	52610	52660	52715	313	314	314	317	317	317
K11_MALABSORB	50_60	UKBB	NEURODEGOTH	-12.1615719563357	2.57748021254263	-12.1773102944751	-12.183472397327	-12.1765431641162	-12.1964945598525	2189.67996333259	1.00759776036674	1857.56454469986	2373.72422531405	2447.19307068975	3881.61701795611	0.995568539341955	0.0105262530041629	0.994769485500295	0.995904763604123	0.996029967630185	0.997492957536155	193	39124	157	138	100	63	47	16	1	1	0	0	0	0	38962	38981	39019	39056	39072	39103	197	197	198	198	198	198
K11_MALABSORB	50_60	UKBB	NEURODIS	-0.110643778894952	0.681586247054606	-0.493247121373524	1.37575793003669	1.44748400317653	1.51471200128925	1.01501209062125	0.5257908137424	1.01318898528919	0.475236251945334	0.472453260414965	0.722737676923297	0.913196660091043	0.194869780684087	0.62638137734729	0.00379288225591264	0.00218573250854567	0.0361001355359243	5362	24088	4122	3682	3018	2365	1694	768	10	12	8	9	6	2	25215	25655	26319	26972	27643	28569	103	101	105	104	107	111
K11_MALABSORB	50_60	UKBB	NEURO_COMORBIDITIES	1.25479042093017	-0.319557430692905	-0.057268874726974	0.919118522778845	0.290614282715237	-15.1101417361628	0.393486407495859	0.598937970241717	0.598627364601891	0.437682369925196	0.596348933208785	2022.47673340531	0.00142813243598825	0.593659753165726	0.923785063258083	0.035731746263253	0.626029769931402	0.994038973874268	11218	24631	8810	7919	6306	4740	3356	1527	19	11	11	9	3	0	26926	27817	29430	30996	32380	34209	94	102	102	104	110	113
K11_MALABSORB	50_60	UKBB	O15_DELIVERY_PROXY	-13.0165621459801	-13.0157261383748	-13.0171415487179	-13.0190925983535	-13.0188492930629	-13.0129963939231	9151.13438019556	6144.4624590107	5284.73324004253	3883.34415618891	2498.67970125977	2330.92644623631	0.998865090377058	0.998309853915421	0.998034684951286	0.997325059767256	0.995842807764976	0.995545627364008	114	29207	11	15	20	39	64	88	0	0	0	0	0	0	29110	29106	29101	29082	29057	29033	200	200	200	200	200	200
K11_MALABSORB	50_60	UKBB	O15_PREG_BIRTH_PUERP	-13.0156604285326	-13.0158638430497	-13.0171052896249	-13.0225382470175	-13.0235991612691	-13.0163546259781	7313.55362518002	4498.49242011408	4337.74947100927	3682.54186934014	2234.4869045699	2092.21443366054	0.998580035157337	0.997691417180279	0.997605640478337	0.997178454197574	0.99534959464645	0.995036129551554	152	28132	23	27	29	44	82	110	0	0	0	0	0	0	28066	28062	28060	28045	28007	27979	195	195	195	195	195	195
K11_MALABSORB	50_60	UKBB	OFFICIAL_TILASTOKESKUS	-13.4456121109786	-13.4490965108474	1.25462212107985	-13.4545207973336	1.60210450082758	-13.4336051109906	1815.10859473477	1377.05937308475	1.00533781229705	1756.85607195226	1.00483760084451	3031.11570349164	0.994089638364834	0.99220755758154	0.212045434696487	0.993889624964554	0.110848381467071	0.996463866089472	835	51944	646	548	418	328	251	105	1	1	2	1	1	0	51821	51919	52049	52139	52216	52362	311	311	310	311	311	312
K11_MALABSORB	50_60	UKBB	OTHER_ILD_CVD_COMORB	2.44701370098805	-13.1162452984963	-13.1156454477026	-13.126309683524	-13.1469837122391	-13.1771707991323	1.01022196581697	2005.27457246715	2550.0908100671	3129.88019555141	3082.81289874769	5379.64400756546	0.0154245860108635	0.994781176033918	0.995896332463982	0.996653785933996	0.996597346685086	0.998045623352142	408	28654	359	227	144	93	65	29	1	0	0	0	0	0	28579	28711	28794	28845	28873	28909	123	124	124	124	124	124
K11_MALABSORB	50_60	UKBB	OTHER_SYSTCON_FG	2.77031944282299	-12.2317523845217	2.62775687358475	-12.239696278384	-12.2248018058246	-12.2769457243898	1.00707633836587	1380.94686313556	1.00620338623797	2277.42662127921	3122.7467561844	7307.77773008455	0.00594402245597543	0.992932820931464	0.00901311248063926	0.995711906769664	0.996876481998856	0.998659567764462	201	42373	181	151	105	61	25	6	2	1	1	0	0	0	42164	42194	42240	42284	42320	42339	227	228	228	229	229	229
K11_MALABSORB	50_60	UKBB	PAIN	1.69800680619736	0.66052499417229	0.679491000877617	0.278738739212113	-14.5107281534275	-14.5126023882635	0.373864589765676	0.460474168025877	0.511822062190471	0.715327550718117	1151.61814318386	1754.94726425846	5.57840039833773e-06	0.15144523562576	0.184312847653423	0.696783630186781	0.989946685305153	0.993401938825537	5771	46456	4502	3989	3128	2378	1713	832	18	11	6	2	0	0	47472	47985	48846	49596	50261	51142	235	242	247	251	253	253
K11_MALABSORB	50_60	UKBB	PANCREATITIS	-12.1716704853804	2.50494056630324	2.80081243332555	-12.1813742310837	-12.1859719636782	-12.1734114686744	1922.73760123664	1.00468780579165	1.00527852646769	2265.31490293952	2117.42121143839	3636.77400583374	0.994949116774819	0.0126578731324292	0.00533454408972459	0.995709522073269	0.995408119478983	0.997329237695427	181	51978	148	116	86	56	44	22	1	1	1	0	0	0	51707	51739	51769	51799	51811	51833	303	303	303	304	304	304
K11_MALABSORB	50_60	UKBB	PNEUMOBACTKNOWN	3.64601694686126	-11.5894639975138	-11.5668387281682	-11.5680759283543	-11.5578608776361	-11.542211511373	1.00783961343812	1612.39904532746	1698.22255315782	1911.01889895771	2157.88437836679	3403.94737798597	0.000297283240324547	0.99426508295395	0.994565535204042	0.995170150950613	0.995726464888342	0.997294513195401	117	45186	90	66	57	43	25	17	1	0	0	0	0	0	44958	44982	44991	45005	45023	45031	254	255	255	255	255	255
K11_MALABSORB	50_60	UKBB	PNEUMONIA	1.24359401153916	1.53881120445638	1.8866713976345	1.6229495092741	1.77653073914423	-10.4656251672855	1.00570143757245	0.714139440196873	0.714121954555663	1.00483245032987	1.00460098150957	808.919751930817	0.216256445712571	0.0311792928601721	0.00824312803245061	0.106279426859282	0.0769949939091885	0.98967743367586	1123	50787	970	683	464	309	192	87	5	5	3	2	1	0	50632	50919	51138	51293	51410	51515	303	303	305	306	307	308
K11_MALABSORB	50_60	UKBB	POLLENALLERG	-14.0085347669303	-14.0064999972508	-14.0011727428057	-13.9979780825364	-14.000392950984	-13.9859750524911	4050.87393853372	3018.4541736966	3804.68367178026	5535.47072702753	6277.82050601964	11861.7514965862	0.997240800009582	0.996297598257318	0.997063804690691	0.997982329011973	0.998220610463381	0.999059229070874	324	26317	280	240	156	82	50	18	0	0	0	0	0	0	26233	26273	26357	26431	26463	26495	128	128	128	128	128	128
K11_MALABSORB	50_60	UKBB	PSOR_ARTHR_OTH	-12.0760372465246	-12.0861412648589	-12.1005163029853	4.33732884430244	-12.1080698267051	-12.1583867891477	2566.2876355413	1890.90302506272	2237.21153931334	0.716314782113462	2781.68002422627	4015.84899204828	0.996245452776922	0.994900172179312	0.995684463497587	1.40365506928756e-09	0.996526986790422	0.997584327921172	102	52651	76	68	49	38	25	14	2	2	2	2	0	0	52358	52366	52385	52396	52409	52420	317	317	317	317	319	319
K11_MALABSORB	50_60	UKBB	PSOR_ENTE_ARTHR	-12.5305146614142	-12.527806778447	-12.5443232429764	4.30237665557469	-12.5370351367139	-12.5888292306918	3395.39449785693	2369.35419860495	2930.83750169426	0.71955442311505	3506.63072708093	4955.83692950284	0.99705545806256	0.995781256749115	0.996584972289991	2.24203885479711e-09	0.99714737985208	0.997973213844103	106	42150	78	71	51	40	27	15	2	2	2	2	0	0	41950	41957	41977	41988	42001	42013	226	226	226	226	228	228
K11_MALABSORB	50_60	UKBB	PULMONARYDG	0.46367270254067	0.77976725925505	1.16002341506736	-0.442905399504081	0.946561881495586	1.57231477264864	0.722468002227201	0.467493755941356	0.430453371979554	1.00904457118046	0.516410785266375	0.590915122935117	0.521009576332406	0.0953209607566383	0.00704123983783671	0.660708333153083	0.0668080681002166	0.00779521855501393	5933	30082	4508	3954	3247	2653	2001	966	15	14	11	7	7	3	31340	31894	32601	33195	33847	34882	152	153	156	160	160	164
K11_MALABSORB	50_60	UKBB	PULM_ANXIETY	-14.2251947821355	0.77056256198293	-14.2263699170288	1.59109661226601	1.15802955877492	2.4368069336189	1666.23103682027	0.715695572667519	1538.56292701738	0.715125573531924	1.00534532545437	1.0052654217938	0.993188264313656	0.281631085327158	0.99262244074181	0.0260866634779828	0.249373500681832	0.0153487743193705	1942	45654	1645	1396	970	640	368	129	4	4	2	3	1	1	45689	45938	46364	46694	46966	47205	258	258	260	259	261	261
K11_MALABSORB	50_60	UKBB	PULM_IMMUNECOMORB	2.48523258494854	0.849263270753103	1.54071078318843	1.84839084761462	1.43212802417165	-13.1584888846547	0.433640947003768	0.720047027106669	0.593023577625302	0.592998603185716	0.718906748244646	1535.388280493	9.97909764051618e-09	0.238216932440549	0.00937521350828741	0.001826867309611	0.0463610191571054	0.993162103202524	1998	28318	1591	1359	1048	765	558	282	13	8	8	5	2	0	28585	28817	29128	29411	29618	29894	127	132	132	135	138	140
K11_MALABSORB	50_60	UKBB	PULM_INFECTIONS	-0.0864230631703404	0.882862754849858	1.05207085396314	0.287400548674506	-0.448016149419806	1.17272347757767	1.00803518768459	0.462157584444467	0.46216962563194	0.716696592197498	1.00599372976483	0.715257862899503	0.931677736005362	0.0560937287115219	0.0228236429314308	0.688414766463438	0.656069107979145	0.101092236150863	5195	40872	3837	3384	2860	2453	1910	924	13	12	8	4	3	2	41989	42442	42966	43373	43916	44902	228	229	233	237	238	239
K11_MALABSORB	50_60	UKBB	PULM_MEDICATIO_COMORB	0.9418608775426	-14.1902694701728	1.72531743322663	0.915134217165853	-14.1889278250589	2.44542833185324	0.713791287535156	1101.95334765879	0.508332632992413	1.00420544863438	2182.38359877391	1.00405724157309	0.186995797389186	0.989725623108274	0.000688616463585053	0.362136386538655	0.994812531264155	0.0148693038483674	2303	50427	2105	1628	1001	591	320	116	5	4	4	1	0	1	50342	50819	51446	51856	52127	52331	278	279	279	282	283	282
K11_MALABSORB	50_60	UKBB	PULM_PNEUMONIA_SEPSIS	1.33837595445369	1.62727641175657	1.97468769814056	1.70767153805346	1.86308322341133	-11.4921035302016	1.00785531908328	0.71671049877233	0.716625964964183	1.00659343063238	1.00627062513824	1398.91967826504	0.184196433621694	0.0231785127594284	0.00585962925270086	0.0897939027184705	0.0641014883768006	0.993445464391268	1126	39587	973	684	464	309	192	87	5	5	3	2	1	0	39507	39796	40016	40171	40288	40393	228	228	230	231	232	233
K11_MALABSORB	50_60	UKBB	PULM_PSYCH_COMORB	0.181520279899232	1.01698103702859	-0.116812745064603	0.903777877688093	0.964311074568081	1.19054886958861	1.01151990034311	0.519303102666614	1.00969846949883	0.720582860642561	0.719614629069521	1.00859816259257	0.857582019363961	0.0501880981248627	0.90789765954801	0.209757795151633	0.180232934020396	0.237841320223725	3631	29224	2863	2503	1963	1445	1012	466	6	6	4	5	3	1	29856	30216	30756	31274	31707	32253	130	130	132	131	133	135
K11_MALABSORB	50_60	UKBB	Q17_CONGEN_MALFO_CIRCULATO_SYSTEM	-12.1368032766867	-12.1250915802998	3.00578672287325	-12.145029400698	-12.1533412714874	-12.1816547105339	2214.75335251779	1628.61888089857	1.00572258403053	2217.21754627972	2322.34940026161	4382.20857712959	0.995627630736562	0.994059792556912	0.00280181989425128	0.995629529899977	0.995824521882528	0.997782044936954	151	52617	121	101	73	56	39	16	0	1	1	0	0	0	52329	52349	52377	52394	52411	52434	318	317	317	318	318	318
K11_MALABSORB	50_60	UKBB	Q17_CONGEN_MALFO_DEFORMAT_CHROMOSOMAL_ABNORMALITI	-12.1653380036265	1.29154170387613	1.51724169412302	2.49262078986738	-12.1983109741071	-12.1802667630672	1092.64786201305	1.00509903187084	1.00510161641674	0.714494893779211	1162.72546649222	2008.12229507202	0.991116685282361	0.198795952738424	0.131160688814608	0.000485470982671058	0.99162943812761	0.995160460480851	603	52173	472	395	309	227	159	70	3	4	3	2	0	0	51989	52066	52152	52234	52302	52391	312	311	312	313	315	315
K11_MALABSORB	50_60	UKBB	Q17_CONGEN_MALFO_DEFORMAT_MUSCULOS_SYSTEM	-12.0219806010863	-12.0239305167177	-12.0178566579594	-12.0274790663427	-12.0553123348409	-12.043112696394	2261.04297308992	1754.36177167071	2021.68499344438	2344.28984718884	2456.53618269045	4118.92744594641	0.995757662445911	0.994531553544847	0.99525702281045	0.995906437182535	0.996084442375614	0.997667111130378	113	52635	86	75	59	42	29	14	0	0	0	0	0	0	52342	52353	52369	52386	52399	52414	320	320	320	320	320	320
K11_MALABSORB	50_60	UKBB	Q17_LVOTO_BROAD	-12.0942767620191	2.65918857604505	-12.1069593174251	-12.0879717602276	-12.0643360322804	-11.9941910306244	2015.8036948044	1.00440397603893	2143.31308210342	2714.12368526815	3079.59647511431	7005.09640152618	0.995212937234971	0.00810824236830656	0.995493003506124	0.996446450025067	0.996874290864726	0.998633855322165	147	52608	135	105	58	35	20	6	1	1	0	0	0	0	52304	52334	52381	52404	52419	52433	315	315	316	316	316	316
K11_MALABSORB	50_60	UKBB	Q17_VACTREL	-12.1442424019628	-12.1374408831862	-12.155757805847	2.69011986167374	-12.1525471685382	-12.1562389816053	1646.45480543069	1298.2391150587	1490.38751904851	1.00449242617085	1847.2333279166	3201.05745083671	0.994114860837932	0.99254056090332	0.993492441513662	0.00740435971873971	0.994750928499047	0.996969985001271	250	52530	202	161	125	89	62	25	1	1	1	1	0	0	52261	52302	52338	52374	52401	52438	316	316	316	316	317	317
K11_MALABSORB	50_60	UKBB	R18_ABDOMI_PELVIC_PAIN	2.16448534360245	0.471415720447666	0.693850238428333	0.979489272433534	0.259180563058414	-12.6685959207522	0.428737809020504	0.71691345586313	0.716916455392628	0.716414491361962	1.00593652385585	944.237078083611	4.45278803106116e-07	0.510819014294701	0.33313137886117	0.171559397457797	0.796676256806903	0.989295300854958	2950	44326	2242	2023	1636	1263	921	483	13	7	5	3	1	0	44813	45032	45419	45792	46134	46572	208	214	216	218	220	221
K11_MALABSORB	50_60	UKBB	R18_ABNORMALITI_BREAT	-12.5819119047912	0.770560798074974	1.09445405554417	2.17676443594784	1.5251280114577	-12.5570462042402	1004.17459963097	1.00544032666735	1.00562983198754	0.715150786293569	1.0053494254908	1759.10157122348	0.990003082537425	0.443443461105866	0.27645079384219	0.00233622906087423	0.129263436158434	0.994304485669289	1082	44664	881	718	505	351	258	117	4	4	3	3	1	0	44615	44778	44991	45145	45238	45379	246	246	247	247	249	250
K11_MALABSORB	50_60	UKBB	R18_ABNORMALITI_GAIT_MOBIL	2.45803588161671	-12.1630873890783	-12.1730762893898	-12.1932544629648	-12.183712063331	-12.2074775001336	1.0052065168972	1242.29490145582	1850.71173335134	2275.67160066466	2693.74683218036	4289.95618996109	0.0144729945417089	0.992188179649925	0.994751943579509	0.995724882743033	0.996391211494761	0.997729546818799	313	51620	281	187	96	59	31	13	1	0	0	0	0	0	51350	51444	51535	51572	51600	51618	301	302	302	302	302	302
K11_MALABSORB	50_60	UKBB	R18_ABNORMALITI_HEART_BEAT	-14.1541494626294	0.662992182185427	-14.1574637942334	2.74026141988802	-14.1459313041405	2.60813507987104	2156.60011502858	1.00594375264286	1943.86840824296	0.510534555644199	2547.16566761247	1.00482277491078	0.994763379556668	0.509847734014505	0.994188947219955	7.98639489466372e-08	0.995568893570336	0.00944212490409469	1129	44856	953	787	569	392	247	102	4	5	4	5	1	1	44780	44946	45164	45341	45486	45631	248	247	248	247	251	251
K11_MALABSORB	50_60	UKBB	R18_ABNORMAL_BLOOD_P_READI_WO_DIAGNOSIS	-13.0071559701417	-13.0217087193045	-13.0173914609176	-13.0162073230817	-13.0162313186821	-13.0781886727939	2329.3847249393	1776.90210354324	2301.76495269341	2717.32006659077	3200.35447985025	5932.5458589772	0.995544679723871	0.994152898279471	0.99548767119281	0.996178075863948	0.9967549152937	0.998241079526136	283	43967	247	206	131	90	51	21	0	0	0	0	0	0	43765	43806	43881	43922	43961	43991	238	238	238	238	238	238
K11_MALABSORB	50_60	UKBB	R18_ABNORMAL_FINDI_DIAGNOST_IMAGI_FUNCTION_STUDI_WO_DIAGNOSIS	1.04759889425914	1.96098387740175	-13.5620414066704	1.35510706273711	-13.5428871216701	-13.5233553301451	1.0051781217267	0.508632256237642	1422.19943261191	1.00453665890899	1915.18134594151	3191.58055163554	0.297317922819412	0.000115537696881725	0.992391517528569	0.177341087736082	0.994357938733741	0.996619216101089	1204	51889	1024	798	539	360	233	94	5	4	0	1	0	0	51761	51987	52246	52425	52552	52691	303	304	308	307	308	308
K11_MALABSORB	50_60	UKBB	R18_ABNORMAL_FINDI_DIAGNOST_IMAGI_LUNG	-13.0008742059457	-12.9957915915096	-12.9977653127774	-12.9862782234243	-12.9710272916852	-12.9805510283147	2572.13014378241	2106.23253577393	2609.43993098537	3398.59844907181	3652.66435370834	6910.91502106693	0.995967096508783	0.99507695589313	0.996025709095455	0.996951235682003	0.997166626971443	0.998501359785944	258	50647	230	150	97	59	41	14	0	0	0	0	0	0	50386	50466	50519	50557	50575	50602	289	289	289	289	289	289
K11_MALABSORB	50_60	UKBB	R18_ABNORMAL_FINDI_DIAGNOST_IMAGI_OTHER_BODY_STRUCTURES	-13.1865010111522	2.76237759588578	-13.1797011899004	-13.1702027590012	-13.163558911169	-13.1194769725411	2180.44245940654	0.585183255149009	2144.44358304971	2696.46930747596	3108.47785788285	4915.12474054035	0.995174721814473	2.35225999802778e-06	0.995096250618982	0.996102955952656	0.996621185831417	0.997870284836125	380	50820	325	270	174	107	62	27	3	3	0	0	0	0	50581	50636	50732	50799	50844	50879	291	291	294	294	294	294
K11_MALABSORB	50_60	UKBB	R18_ABNORMAL_FINDI_EXAMI_BLOOD_WO_DIAGNOSIS	2.71564408507424	0.89551644301061	-13.1022777605559	-13.1077726745481	-13.1165074809228	-13.1176803067055	0.510755367065363	1.00471606246088	1385.67937924057	1744.37264776539	1868.51449518632	3324.45623231705	1.05539963719909e-07	0.372761300291233	0.992455722789796	0.994004497241641	0.994399094635142	0.996851705452074	897	52094	810	622	393	245	158	53	5	1	0	0	0	0	51873	52061	52290	52438	52525	52630	303	307	308	308	308	308
K11_MALABSORB	50_60	UKBB	R18_ABNORMAL_INVOLU_MOVEM	-11.9834881416469	-11.9755676775729	-11.9730329132062	-11.9568716387101	-11.9830777707531	-11.9998501515973	2161.45867958264	1585.55453310265	2026.62344000459	2566.92233736327	2788.1455027941	3941.60835153996	0.995576417314656	0.993973698469399	0.995286227156336	0.996283421341768	0.996570809055787	0.997570920415229	131	51061	110	90	63	40	24	10	0	0	0	0	0	0	50788	50808	50835	50858	50874	50888	294	294	294	294	294	294
K11_MALABSORB	50_60	UKBB	R18_ABNORMAL_RESULTS_FUNCTION_STUDI	1.83638202234271	1.34762744897961	-12.5357928129495	2.02620870136267	-12.5122961752931	-12.5002089106717	1.00545478537423	1.00465997581879	1210.66864872545	1.00469710031242	1601.79976421025	2698.03671335079	0.067787127334041	0.179798189553523	0.991738501837103	0.0437230823698497	0.993767469171231	0.996303353484499	562	50998	471	377	260	181	120	49	2	1	0	1	0	0	50787	50881	50998	51077	51138	51209	300	301	302	301	302	302
K11_MALABSORB	50_60	UKBB	R18_ABNORMAL_WEIGHT_LOSS	3.706596133352	1.87215160075857	2.61692228706981	-11.8034847765159	1.96742521134722	-11.7307221348104	0.370666095979939	0.714220297872868	0.586340450461325	951.920694429157	1.00473487829976	1566.40689909014	1.52666440360248e-23	0.00876073991820921	8.07654624974248e-06	0.990106763101366	0.0502119927597783	0.994024748872391	683	52349	552	457	323	221	157	73	11	3	3	0	1	0	52171	52266	52400	52502	52566	52650	298	306	306	309	308	309
K11_MALABSORB	50_60	UKBB	R18_ANOREXIA	-11.1982098832514	3.19033038827258	-11.1988978726308	-11.2029788692959	-11.1911903309255	-11.2242997572729	1572.14794290783	1.00548049430643	1462.54717859274	1838.80060222508	2174.45805400575	3023.70063266274	0.994316817788657	0.00150903133766526	0.993890562625315	0.995138880983101	0.995893579760781	0.99703817407795	104	52669	88	64	54	31	16	8	1	1	0	0	0	0	52366	52390	52400	52423	52438	52446	318	318	319	319	319	319
K11_MALABSORB	50_60	UKBB	R18_ASCITES	-12.0715803050036	-12.0742587348153	-12.0587866918131	4.76413169730856	-12.0403788619936	-12.0197240093743	2439.07067049717	2232.39898781398	2941.93376410019	1.01097128216825	4849.69727165172	7334.87800130802	0.996051082756728	0.995684544873122	0.996729534533157	2.44779823250896e-06	0.998019088204286	0.998692500690779	174	42290	162	71	31	17	14	5	1	1	1	1	0	0	42115	42206	42246	42260	42263	42272	186	186	186	186	187	187
K11_MALABSORB	50_60	UKBB	R18_CARDIAC_MURMU_OTHER_CARDIAC_SOUNDS	-12.6659757592036	-12.6558704036093	-12.6732391686544	3.43993664538029	3.77701140189045	-12.7315456982853	2678.26081276922	2090.93781674363	2561.21028245746	1.00592892613872	1.00607702317218	5454.33575962874	0.996226674867728	0.995170654114625	0.996051967823806	0.000626990508831088	0.000173898018804822	0.998137574404863	136	43805	118	99	67	43	23	12	1	2	2	2	1	0	43586	43605	43637	43661	43681	43692	236	235	235	235	236	237
K11_MALABSORB	50_60	UKBB	R18_CONVU_NOT_ELSEW_CLASSIFIED	-12.1458984157286	2.57208394020172	-12.1474190536886	3.22088766403661	-12.176711378289	-12.1931832319308	1940.60300053189	1.00716905560759	1849.11092066144	1.00702545437985	2373.97595777942	3683.02047543792	0.995006211188091	0.0106561853719516	0.99475847106006	0.00138184146915516	0.995907470176018	0.997358490146636	242	44173	204	141	102	75	46	21	2	2	1	1	0	0	43997	44060	44099	44126	44155	44180	212	212	213	213	214	214
K11_MALABSORB	50_60	UKBB	R18_COUGH	-13.5900268019977	-13.5866906848945	-13.5898493979826	-13.5917774033626	-13.5800286287514	3.8327033099493	2538.41167644885	2038.34538067593	2387.44143112428	3106.04981984513	3219.85749938078	1.00590774222904	0.995728344276254	0.994681700874006	0.995458287553459	0.996508544497615	0.99663486254991	0.000138857972327094	431	44130	370	295	202	131	85	27	0	0	0	0	1	1	43953	44028	44121	44192	44238	44296	238	238	238	238	237	237
K11_MALABSORB	50_60	UKBB	R18_DISTU_SKIN_SENSA	-13.0657289377094	1.38193066262769	-13.0677554963582	-13.0673178448018	-13.0829174512935	-13.0758340025065	1875.34518359518	1.00576589650171	1556.2776243771	1777.42882662668	1854.89689792888	2843.46682427836	0.99444109855185	0.169439114034242	0.993300399832358	0.994134157676064	0.994372425061606	0.996330898180115	498	51554	394	356	281	217	149	66	1	1	0	0	0	0	51350	51388	51463	51527	51595	51678	307	307	308	308	308	308
K11_MALABSORB	50_60	UKBB	R18_DIZZI_GIDDI	-13.5203790917518	-13.5150649615991	1.49249150301226	1.94122849826628	-13.5129206274371	-13.4960903101935	2022.17027099596	1556.91173761024	1.00494859066216	1.00466852063397	2546.34524441974	3864.28884728122	0.99466532491652	0.993073900092064	0.137506174575697	0.0533338448791893	0.995765813705805	0.997213381135854	620	51198	523	437	318	215	132	53	2	2	2	1	0	0	50994	51080	51199	51302	51385	51464	299	299	299	300	301	301
K11_MALABSORB	50_60	UKBB	R18_DYSPHAGIA	-13.1799584779368	0.981791971844438	1.34832973262526	-13.1695175355736	2.76969480492271	-13.1463588273028	1590.65699527242	1.0072083730362	1.00726637378336	1756.5128238473	0.715632116411597	3477.58213453729	0.993388917231703	0.329676594780129	0.18069996744843	0.994017888097624	0.000108711582904475	0.996983751540583	885	43015	750	649	461	308	182	67	3	3	2	1	2	0	42958	43059	43247	43400	43526	43641	189	189	190	191	190	192
K11_MALABSORB	50_60	UKBB	R18_DYSPNOEA	-13.4163659797542	0.676380633308583	1.04909465211145	2.19711604268929	1.57742515765446	-13.4088911157599	1412.81171010618	1.04110619274571	1.03994375710699	0.764899362708378	1.04020007335053	2712.53410945187	0.992423229284937	0.515902195963374	0.313070842477408	0.00407334768778048	0.12940226251516	0.996055827062716	801	29701	664	525	356	231	169	76	4	4	3	3	1	0	29630	29769	29938	30063	30125	30218	204	204	205	205	207	208
K11_MALABSORB	50_60	UKBB	R18_ELEVATED_BLOOD_GLUCOSE_LEVEL	-11.9847782114054	-11.9548851197614	-11.9638227064093	-12.0070119130726	-12.005833623831	-12.0717416646457	2094.35065928329	1949.50563628024	2638.18037596135	2820.06265670746	3076.56429799254	5466.5955848605	0.995434185164613	0.995107191124107	0.99638170430101	0.996602848359082	0.996886382325377	0.998238053589578	124	50917	116	77	35	28	17	7	0	0	0	0	0	0	50631	50670	50712	50719	50730	50740	294	294	294	294	294	294
K11_MALABSORB	50_60	UKBB	R18_ENLARGED_LYMPH_NODES	2.83820314928369	-12.1718370032687	2.86694787887987	-12.1480256868562	-12.1505423124385	-12.1678723443274	1.0068630650032	1443.14658136331	1.00579790117838	2205.41111133929	2266.54633802988	3685.74612683382	0.00481949614559277	0.993270534119342	0.00436613378317579	0.995605049291982	0.995722706604807	0.997365922797709	259	44287	221	152	100	68	44	25	2	1	1	0	0	0	44110	44179	44231	44263	44287	44306	213	214	214	215	215	215
K11_MALABSORB	50_60	UKBB	R18_FAECAL_INCONTINENCE	-12.2125173495054	2.50188363198203	-12.2123998072555	-12.217647959062	-12.2201940390046	-12.2563042332032	2063.47672894606	1.0071463287236	1962.63089473534	2420.9230834639	2693.93272315905	4458.85735112047	0.995277813401364	0.0129867945611438	0.995035224196885	0.995973341176065	0.996380655451674	0.997806813980462	190	42308	161	135	87	58	35	15	1	1	0	0	0	0	42151	42177	42225	42254	42277	42297	185	185	186	186	186	186
K11_MALABSORB	50_60	UKBB	R18_FEVER_OTHER_UNKNO_ORIGIN	-13.1755933660125	-13.1700602472579	-13.1636612624012	2.34819880130936	-13.1909149415804	-13.2049306617175	2031.09046364067	1610.38135711122	2074.30756582049	1.00612543933061	2590.07525434543	4099.09838819167	0.994824194694726	0.993474793685508	0.994936618001554	0.0196008214102461	0.995936495721645	0.997429680607616	537	44465	448	372	228	163	109	47	1	1	1	1	0	0	44341	44417	44561	44626	44680	44742	212	212	212	212	213	213
K11_MALABSORB	50_60	UKBB	R18_FLATU_RELATED_CONDI	2.86305386416271	2.19785771465764	2.56941462928677	2.926558430719	-11.188697658715	-11.1822710192143	1.01100992301539	1.00817969606019	1.0085654785862	1.0086785227819	1238.63552081207	2102.80721521856	0.00462759154750961	0.0292555516438223	0.0108468851988186	0.00371524527912443	0.992792740428635	0.995757043591442	247	42266	195	180	131	97	61	27	4	3	2	1	0	0	42127	42142	42191	42225	42261	42295	187	188	189	190	191	191
K11_MALABSORB	50_60	UKBB	R18_GENERAL_SYMPTOMS_SIGNS	2.00018363854083	1.0454139104619	1.15370009824349	1.2119463315472	0.199695341042669	1.80175681736255	0.371454543566326	0.459255717642644	0.510684388554463	0.586806259996519	1.00487687145936	0.713777216309801	7.25521565647905e-08	0.0228267421268357	0.0238755825623137	0.0388921480428607	0.842476944547398	0.0115943278501765	4110	48307	3393	2794	1972	1389	955	428	16	9	7	3	2	2	48756	49355	50177	50760	51194	51721	252	259	261	265	266	266
K11_MALABSORB	50_60	UKBB	R18_HAEMORRHAGE_RESPI_PASSA	2.56676225771864	-12.5535559382834	-12.5419887410787	-12.5132268526518	-12.478565591718	4.18715259269082	1.00611281505227	1430.87968369868	1704.75064441521	2086.00322804177	2174.1165500945	1.00878145878855	0.0107362730930809	0.992999998470927	0.994129951534534	0.995213789461239	0.995420484628365	3.31455117654418e-05	296	43990	254	203	144	102	73	22	1	0	0	1	1	1	43791	43842	43901	43943	43972	44023	240	241	241	240	240	240
K11_MALABSORB	50_60	UKBB	R18_HEADACHE1	1.3943851658137	-13.6506052947554	1.73141994451802	-13.6511634119813	-13.6477295714917	2.33338940623517	1.00814306694004	1377.73570109239	0.71642836262351	1766.28760527408	1812.8239678244	1.00545801313679	0.166627366518487	0.992094689132154	0.0156602668654277	0.993833425510377	0.993993233735679	0.0203018055759654	1067	44681	849	751	590	448	309	126	2	1	2	0	0	1	44680	44778	44939	45081	45220	45403	217	218	217	219	219	218
K11_MALABSORB	50_60	UKBB	R18_HEARTBURN	-12.1845250504776	2.16547630586531	2.56210268737059	2.95112941412499	-12.2027317228949	-12.1926630212729	1809.10830584784	1.00829017092528	1.007332715737	1.00728790143212	2374.17568526911	3964.54601128015	0.994626208454254	0.0317398418852345	0.0109763050475421	0.00339204807032537	0.99589906996614	0.997546169922962	249	42306	211	194	140	95	54	15	2	3	2	1	0	0	42158	42175	42229	42274	42315	42354	184	183	184	185	186	186
K11_MALABSORB	50_60	UKBB	R18_LOCALIZED_SWELL_MASS_LUMP_SKIN_SUBCU_TISSUE	3.03231680324832	-12.1813353009634	2.77925760213785	-12.1746759493625	-12.1650099846464	-12.1312457949047	1.00661392850643	1565.23962815818	1.00605399446454	2032.65196518658	2035.96564566958	2959.61868364007	0.00259196751011343	0.993790598523719	0.00573547211675227	0.995221056994342	0.995232622949566	0.996729542669593	180	51417	143	115	90	69	48	26	2	1	1	0	0	0	51150	51178	51203	51224	51245	51267	302	303	303	304	304	304
K11_MALABSORB	50_60	UKBB	R18_MALAI_FATIG	2.41378619272993	2.63373419033168	2.28488149674487	-12.1679691724924	2.6957800511341	-12.1305469540136	1.0067869814898	0.716621638038944	1.00654607359268	1635.9418497697	1.00559913406605	2668.78097774726	0.0165067363112622	0.000237654918688158	0.0232062623751304	0.994065470466581	0.00734529687884662	0.996373346901861	412	44445	340	252	183	118	91	36	4	3	1	1	1	0	44293	44381	44450	44515	44542	44597	220	221	223	223	223	224
K11_MALABSORB	50_60	UKBB	R18_MOUTH_BREAT	-12.9051164205482	-12.8014572153807	3.52515208640859	-12.669146265485	-12.8363151434022	-13.0015083135298	4113.2806678485	3131.06140819314	1.00729651092614	3869.33911005331	4093.85137215859	6098.5186242835	0.997496699815509	0.996737829355688	0.000465926920352458	0.997387538839409	0.997498228451058	0.998298981190113	171	29547	125	114	93	75	53	29	1	1	1	0	0	0	29389	29400	29421	29439	29461	29485	203	203	203	204	204	204
K11_MALABSORB	50_60	UKBB	R18_NAUSEA_VOMITI	-13.5987804424881	1.3086020178315	2.00378541502583	1.20800250072299	1.315831743377	-13.612584464032	1583.60528214067	0.717226029039143	0.589303595276296	1.00714168116949	1.00646706562778	2747.44654251319	0.993148467150181	0.0680716459188262	0.000673218176880707	0.230358259170226	0.191084755156909	0.996046792404938	1313	43369	1071	870	654	482	321	149	3	5	4	2	1	0	43401	43602	43818	43990	44151	44323	207	205	206	208	209	210
K11_MALABSORB	50_60	UKBB	R18_OEDEMA_NOT_ELSEW_CLASSIFIED	-12.5541755674707	-12.5605436580911	-12.5550066721649	3.85742306150102	4.69298921510639	-12.5993264770455	2494.57585750577	2081.83002897646	2709.71879211958	1.00703915743242	0.72046676689521	5212.39604147761	0.995984591710658	0.995186060860819	0.996303155083166	0.000127904002247104	7.32643819647343e-11	0.998071367140339	213	44361	191	120	64	34	24	14	1	2	3	3	2	0	44168	44239	44295	44325	44335	44345	214	213	212	212	213	215
K11_MALABSORB	50_60	UKBB	R18_OTHER_ABNORMAL_FINDI_BLOOD_CHEMIS	2.32190539959468	1.16641335301295	-13.1058076651784	-13.1012385112822	-13.1123128581582	-13.0948732333941	0.715117722386177	1.0048501881562	1575.25944704565	2026.511297767	2247.30457611954	3990.62018261372	0.00116675298109433	0.245730021631063	0.993361854786511	0.994841774071846	0.995344621847793	0.997381815870704	659	51699	594	466	306	185	114	38	3	1	0	0	0	0	51461	51589	51749	51870	51941	52017	300	302	303	303	303	303
K11_MALABSORB	50_60	UKBB	R18_OTHER_SYMPTOMS_SIGNS_INVOLVI_CIRCULATO_RESPI_SYSTEMS	-12.0151734449938	-12.010585240795	-12.0000218571953	-12.0059058502499	-11.9508666829887	-11.9845231718847	2310.81365401534	1817.89383869215	2256.8366438097	2840.76886683636	2818.51249953475	4760.48573509107	0.99585138413299	0.994728520110234	0.9957575187911	0.996627920521304	0.996616873814185	0.997991327683996	111	43772	98	73	46	35	21	9	0	0	0	0	0	0	43549	43574	43601	43612	43626	43638	236	236	236	236	236	236
K11_MALABSORB	50_60	UKBB	R18_OTHER_SYMPTOMS_SIGNS_INVOLVI_COGNITIVE_FUNCTIONS_AWARE	-12.9786826424849	-12.9853686909903	-12.9839340492896	-12.9765550611615	-12.9465681727961	-12.9174067763295	2292.30128642862	1820.84820879372	2299.59116479231	2829.36027164998	3263.57528429225	5694.15114532004	0.995482515655967	0.994309939003518	0.995495014230472	0.996340601534237	0.996834808801037	0.998189968912078	313	51059	279	186	121	76	45	17	0	0	0	0	0	0	50794	50887	50952	50997	51028	51056	299	299	299	299	299	299
K11_MALABSORB	50_60	UKBB	R18_OTHER_SYMPTOMS_SIGNS_INVOLVI_DIGES_SYSTEM_ABDOMEN	1.7690219504747	0.772187496313244	1.08694400752208	0.812396263785557	1.01311295047513	-11.5046274970032	0.589972908834894	0.716211187744982	0.715923480562192	1.0060995348334	1.00560110754626	889.059778601151	0.00271329990172012	0.280964077375401	0.128953786610847	0.419395137893511	0.313708966029013	0.989675487852	1945	43944	1611	1432	1098	730	459	186	7	4	4	2	1	0	44066	44245	44579	44947	45218	45491	205	208	208	210	211	212
K11_MALABSORB	50_60	UKBB	R18_OTHER_SYMPTOMS_SIGNS_INVOLVI_NERVOUS_MUSCULOS_SYSTEMS	2.20708934386856	-12.1645420876661	2.15788736281295	-12.1830125847628	-12.2054034424832	-12.1879403945966	1.00548269745773	1036.66203812977	1.00476287807434	1611.19495002003	1898.85958887338	3298.57082482903	0.028159686802603	0.990637568246157	0.0317409081117154	0.99396687221801	0.994871429165575	0.997051890695087	386	51777	337	263	168	108	63	26	1	0	1	0	0	0	51520	51594	51689	51749	51794	51831	305	306	305	306	306	306
K11_MALABSORB	50_60	UKBB	R18_OTHER_SYMPTOMS_SIGNS_INVOLVI_URINARY_SYSTEM	2.20019439763174	-13.5561405992387	-13.5487129380477	2.13528279480426	-13.51869200422	-13.5018024668207	1.00638503919656	1918.35034585079	2171.5916988161	1.00479387660224	2504.70354302806	4051.55720647319	0.0287984022112477	0.994361746647671	0.995021974552285	0.0335786575169506	0.995693580865904	0.997341056970801	396	48194	313	292	234	162	125	58	1	1	1	1	0	0	47994	48015	48073	48145	48182	48249	282	282	282	282	283	283
K11_MALABSORB	50_60	UKBB	R18_PAIN_ASSOCIATED_W_MICTU	-11.9880329843773	-11.9687264507456	-11.9664549897084	-11.9809378103581	-11.961681376442	-11.9644584058384	2264.06831319614	1671.87283065256	1871.78511099913	2297.44041288664	2055.49121629034	3479.67873129214	0.995775294551572	0.994288093984259	0.994899102151632	0.995839125175577	0.995356833953986	0.997256574940515	115	47963	91	76	66	45	39	19	0	0	0	0	0	0	47709	47724	47734	47755	47761	47781	278	278	278	278	278	278
K11_MALABSORB	50_60	UKBB	R18_PAIN_NOT_ELSEW_CLASSIFIED	2.98302621847385	-12.1905715997376	-12.1984262923084	-12.1798196970559	2.94027310783421	-12.1919152549006	1.00763879754264	1521.52492720421	1799.92132443758	2019.76135819933	1.00777218136625	3059.58866802037	0.00307227650014805	0.993607357573102	0.994592618373502	0.995188525044773	0.00352739899683529	0.996820580718548	238	44074	188	143	103	87	62	32	1	0	0	0	1	0	43912	43957	43997	44013	44038	44068	211	212	212	212	211	212
K11_MALABSORB	50_60	UKBB	R18_PAIN_THROAT_CHEST	-14.122985053119	1.16782266506627	0.939900958959657	1.23560160879199	1.27843922177449	1.03525398922316	1250.8199983797	0.459201564895029	0.586496521791228	0.586361139913005	0.585423139901109	1.00446996217773	0.990991291860182	0.0109855177063184	0.109029912320058	0.0350970826661473	0.0289779310035744	0.302706370299318	3136	45770	2475	2237	1713	1273	917	425	8	10	7	7	4	1	46170	46408	46932	47372	47728	48220	253	251	254	254	257	260
K11_MALABSORB	50_60	UKBB	R18_POLYURIA	-13.1441532483373	-13.1503904060381	-13.1783793818546	2.60472178324117	-13.1658712425482	-13.1766604341527	2755.49721490639	2005.4053555464	2264.03471806356	1.00530029326544	2809.96263167304	4412.50327698321	0.996193980123722	0.994767931456854	0.995355739916042	0.00957006108257341	0.996261584819736	0.997617352863468	249	48087	194	178	137	103	70	37	0	0	1	1	0	0	47860	47876	47917	47951	47984	48017	282	282	281	281	282	282
K11_MALABSORB	50_60	UKBB	R18_RASH_OTHER_NONSPECIFIC_SKIN_ERUPT	2.6132083764648	2.19183405660996	-12.174970151305	-12.1959069412223	-12.1975565988143	-12.23976652691	1.00610132335127	1.00516824218864	1587.80764580247	1879.08618310804	2002.33163082507	3503.09626086646	0.00939431237907836	0.0292156527539469	0.99388205142651	0.994821494818656	0.995139575408637	0.997212208816954	240	51456	209	163	117	82	49	17	2	1	0	0	0	0	51181	51227	51273	51308	51341	51373	304	305	306	306	306	306
K11_MALABSORB	50_60	UKBB	R18_RETEN_URINE	1.83493885762026	-13.1695991624051	-13.1797311200346	-13.1982856573932	-13.2122452712573	3.49921063790012	1.00542188169447	1453.45527487759	1910.41894407488	2457.63002319897	2675.99188833216	1.00473881089741	0.0679944370603168	0.992770554247182	0.994495542146365	0.995715116743562	0.996060599536383	0.000496371771508952	546	48908	484	374	224	139	82	38	1	0	0	0	0	1	48684	48794	48944	49029	49086	49130	285	286	286	286	286	285
K11_MALABSORB	50_60	UKBB	R18_SOMNO_STUPOR_COMA	-11.9842372413373	-11.9838642597594	-11.9960009148933	-12.0397075188863	-11.9990600603294	-11.9018319083714	2439.56162426224	1895.80483651293	2476.97946218499	2988.02418552043	3138.52761503712	10042.5412553398	0.99608044358706	0.994956402468526	0.996135863598403	0.99678507597134	0.99694957552778	0.999054394155773	102	50628	89	65	39	27	18	2	0	0	0	0	0	0	50344	50368	50394	50406	50415	50431	297	297	297	297	297	297
K11_MALABSORB	50_60	UKBB	R18_SPEECH_DISTU_NOT_ELSEW_CLASSIFIED	-12.1585377654924	2.46348639237907	-12.1547237264197	-12.1495787054852	-12.1594985538489	-12.0936717054864	1918.85143769429	1.00500644541311	1770.58766382845	2256.82166253695	2543.72001604142	3719.78496667577	0.99494434823922	0.0142375073469826	0.994522728001628	0.995704616538619	0.996185964196676	0.997405942272328	175	52441	153	119	86	58	33	15	1	1	0	0	0	0	52145	52179	52212	52240	52265	52283	317	317	318	318	318	318
K11_MALABSORB	50_60	UKBB	R18_SYMPTOMS_SIGNS_ABNORMAL_CLINI_LABOR_FINDI_NOT_ELSEW_CLASSIFIED	1.71780817037785	0.721992820590466	0.295957986816289	0.393380368557939	0.16485300151675	0.625877356596527	0.282329968660531	0.338055951712446	0.462642598255077	0.513782967822457	0.588264471674982	0.71565583876599	1.16929105881751e-09	0.0327022520517425	0.522359901694602	0.443881759552952	0.779296293470901	0.38181839055272	11617	38110	9253	8123	6282	4621	3266	1535	31	19	11	7	4	2	40284	41414	43255	44916	46271	48002	159	171	179	183	186	188
K11_MALABSORB	50_60	UKBB	R18_SYMPTOMS_SIGNS_CONCERNI_FOOD_FLUID_INTAKE	3.66661889762327	2.230155787985	2.56545597833112	-12.6964961149827	1.93252989197362	-12.6532684872465	0.373473327348177	0.587869632267714	0.587875961777641	1465.03363483341	1.0057921646219	2362.51635781886	9.45501549990643e-23	0.000148465004272836	1.27740076301877e-05	0.993085338671134	0.0546811949872622	0.995726675385847	811	44985	657	537	380	256	178	84	12	4	3	0	1	0	44898	45018	45175	45299	45377	45471	229	237	238	241	240	241
K11_MALABSORB	50_60	UKBB	R18_SYMPTOMS_SIGNS_INVOLVI_CIRCULATO_RESPI_SYSTEMS	-14.4649823259938	0.758877622284586	0.136819329813933	1.55961877224057	0.930363057268753	1.45273162047303	1190.03390781348	0.458802859818281	0.714387367449397	0.420536043955946	0.585220984224548	0.713327287231539	0.990301871399749	0.0981196779150557	0.848118365019074	0.00020837156816562	0.11188808673299	0.0416944639632275	4956	47789	3988	3459	2607	1907	1345	601	10	13	10	11	5	2	48482	49011	49863	50563	51125	51869	265	262	265	264	270	273
K11_MALABSORB	50_60	UKBB	R18_SYMPTOMS_SIGNS_INVOLVI_COGNITION_PERCEP_EMOTIONAL_STATE_BEHVI	-14.0489308554403	-14.0437253430976	0.941889411595817	1.37604412158676	-14.0270597501543	-14.013695509162	1949.42001326907	1497.71672205656	1.00459036610693	1.00449292258165	2485.7870509321	4136.95573930823	0.994249916426729	0.99251854021303	0.348457439839237	0.170721455641701	0.995497637254291	0.99729721790433	1180	52008	1012	797	555	375	230	83	2	2	2	1	0	0	51870	52085	52327	52507	52652	52799	304	304	304	305	306	306
K11_MALABSORB	50_60	UKBB	R18_SYMPTOMS_SIGNS_INVOLVI_DIGES_SYSTEM_ABDOMEN	1.75506606233479	0.611979773306279	0.652768185191772	0.288295929048367	0.371797256179721	-13.5037129565594	0.35367571915731	0.4599934503441	0.511275003372479	0.714932337345635	0.714390665125212	1117.93606916304	6.96419437182893e-07	0.183383302432442	0.201692025564077	0.686764871810174	0.602757152903345	0.990362470290985	5734	47090	4551	3991	3116	2293	1564	757	19	11	7	3	2	0	48025	48585	49460	50283	51012	51819	229	237	241	245	246	248
K11_MALABSORB	50_60	UKBB	R18_SYMPTOMS_SIGNS_INVOLVI_EMOTIONAL_STATE	-11.9904628909662	-11.9847226586394	-11.9769655284602	-11.9692375303391	-11.9701036924123	-12.024798578319	1696.88755577177	1272.97109575009	1654.18893703729	2237.4634431118	2588.86932011884	4050.34854435774	0.994362074510218	0.992488215998563	0.994223058701212	0.995731762987728	0.996310850137067	0.997631219404146	196	50731	171	144	87	52	28	11	0	0	0	0	0	0	50460	50487	50544	50579	50603	50620	296	296	296	296	296	296
K11_MALABSORB	50_60	UKBB	R18_SYMPTOMS_SIGNS_INVOLVI_NERVOUS_MUSCULOS_SYSTEMS	1.5531077249466	1.08122733931913	1.58691832145038	-12.5045905543118	-12.5215905373374	-12.5350345130847	1.00519340536081	1.00473774254886	1.00471820661327	1401.57398516547	1598.80173144517	2558.86795895731	0.122326072302569	0.281869604431709	0.114229192199776	0.99288151215201	0.993751144100573	0.996091447207596	745	52370	647	487	304	200	119	51	1	1	1	0	0	0	52154	52314	52497	52601	52682	52750	313	313	313	314	314	314
K11_MALABSORB	50_60	UKBB	R18_SYMPTOMS_SIGNS_INVOLVI_SKIN_SUBCU_TISSUE	1.98731005837954	0.756026809115736	1.03060287293765	-13.553254322116	-13.5590618613414	-13.5525504434903	0.715988808957664	1.0054158561315	1.00494787212806	1703.41180045838	1794.38206865712	2826.25005889442	0.00550972253372893	0.452078522286528	0.305113796188166	0.993651671150901	0.993970925505288	0.99617396582322	953	52004	780	654	508	380	251	108	4	2	1	0	0	0	51862	51988	52134	52262	52391	52534	311	313	314	315	315	315
K11_MALABSORB	50_60	UKBB	R18_SYMPTOMS_SIGNS_INVOLVI_SPEECH_VOICE	-12.5322462903591	2.02623274561171	-12.5349250840321	-12.5332715311465	-12.5276466575978	-12.4760629369998	1902.33170706875	1.00490427871383	1710.53122365019	2096.84617073683	2265.18214751299	3685.01274100492	0.994743706650563	0.0437640135331348	0.994153083238943	0.995230911811548	0.995587301927572	0.997298669046857	260	52493	225	184	132	92	55	25	1	1	0	0	0	0	52210	52251	52303	52343	52380	52410	317	317	318	318	318	318
K11_MALABSORB	50_60	UKBB	R18_SYMPTOMS_SIGNS_INVOLVI_URINARY_SYSTEM	1.87382139706319	-0.0778203075312357	0.891900464122701	1.6098627841304	-13.5074004047921	1.33815982030231	0.510589328816253	1.00466711838838	0.713849130543523	0.585543528085774	1103.58326350505	1.00382677688894	0.000242627490617967	0.938258567069873	0.211509918054607	0.00597139958397908	0.990234468468073	0.182512605911991	2212	50135	1779	1529	1157	852	610	300	9	5	5	3	0	1	50265	50515	50887	51192	51434	51744	294	298	298	300	303	302
K11_MALABSORB	50_60	UKBB	R18_SYNCO_COLLAP	-13.5696948228583	2.05633685564692	-13.5691688347215	1.61330763344895	-13.5673560746316	-13.55658582253	1852.18398775983	0.587680535849427	1670.3995547759	1.00579884803515	2088.46307265453	3448.11408592178	0.994154493716962	0.000466879454128253	0.993518609835068	0.108712676059786	0.994816710937492	0.996863049658623	865	44826	713	605	441	320	213	88	2	4	1	1	0	0	44752	44860	45024	45145	45252	45377	224	222	225	225	226	226
K11_MALABSORB	50_60	UKBB	R18_UNKNO_UNSPE_CAUSES_MORBIDI	-13.1597673353708	1.3255276267397	-13.1814718343803	-13.1898343379441	-13.1719742562275	2.82354240086062	1781.55812781966	1.00677597460792	1825.77163354072	2330.1954251637	2380.65056590092	1.00472827351325	0.994106350203877	0.187970614017163	0.994239585440926	0.995483679666413	0.995585382658741	0.00495023006418456	727	44927	635	504	294	163	114	62	1	1	0	0	1	1	44802	44933	45143	45274	45323	45375	216	216	217	217	216	216
K11_MALABSORB	50_60	UKBB	R18_UNSPE_HAEMATU	2.29319539306399	-14.1629145655735	0.812370418779138	1.78807163764972	-14.172060614649	-14.1678583669472	0.586898052394464	1592.47572323697	1.00507089474062	0.714205936716966	2034.2384414397	2992.30560098292	9.33275612267252e-05	0.99290399110395	0.418934156936206	0.0122943912255548	0.994441370953195	0.996222219678899	1121	48670	876	769	608	469	344	179	6	3	3	2	0	0	48627	48734	48895	49034	49159	49324	282	285	285	286	288	288
K11_MALABSORB	50_60	UKBB	R18_UNSPE_URINARY_INCONTINENCE	-12.6184650949157	2.17170469107187	-12.6192582189431	-12.6260283692431	-12.6350584727449	-12.647944768153	2054.68663749333	1.00570653738588	1875.44273706874	2218.67136476131	2245.54576764438	3241.99552897863	0.995099975339544	0.0308205357113678	0.994631328845135	0.995459418242439	0.995510550250176	0.996887233752422	237	48215	192	157	121	86	58	25	1	1	0	0	0	0	47976	48011	48047	48082	48110	48143	283	283	284	284	284	284
K11_MALABSORB	50_60	UKBB	RA_CO_MORB	-16.0363799863528	-16.0321303613378	0.272646688614988	0.724355287103886	-16.0286393023985	-16.0241247024059	3632.6996873355	2871.72279501617	1.00956104464417	1.00921919023188	4921.13748408379	8919.31585803939	0.996477787996194	0.995545627569876	0.787110564066628	0.472918650253209	0.997401214402361	0.99856654983116	2527	26459	2253	1761	1199	775	457	149	2	2	2	1	0	0	26615	27107	27669	28093	28411	28719	116	116	116	117	118	118
K11_MALABSORB	50_60	UKBB	RHEUMA_COMORB	0.941900671171973	-0.122142800714661	0.149903938415223	0.99326474617582	-0.537509198274071	0.416799659732601	0.472934749896877	0.593558845708891	0.593394395829593	0.467485596154907	1.00823886339463	1.00812286068244	0.0464140756908191	0.83696242046216	0.800561031912217	0.0336119928145692	0.593952646656807	0.679283296649958	8130	29367	6520	5761	4516	3274	2283	998	13	10	8	7	2	1	30833	31592	32837	34079	35070	36355	131	134	136	137	142	143
K11_MALABSORB	50_60	UKBB	RHEUMA_ENDPOINTS	1.41623376622321	0.439103684177509	0.474067175060177	0.480583772396881	-14.4653813970975	-14.4495202255053	0.422081453617171	0.509989018773222	0.585910542961774	0.714156032843209	1356.49215013624	2469.52846667787	0.000792627553019756	0.389234653097684	0.41845080120745	0.500985809138212	0.991491667874721	0.995331504183601	4986	47415	4182	3634	2717	1861	1192	457	15	9	5	2	0	0	47950	48498	49415	50271	50940	51675	254	260	264	267	269	269
K11_MALABSORB	50_60	UKBB	RHEUMA_NOS	-13.2179154686643	-13.2175729336223	-13.224613682453	-13.2311492784767	2.49291874815113	-13.2373237156014	2095.22973838513	1588.10682848579	1886.31697798697	2345.36638102063	1.0052440536225	4735.01435705366	0.994966518214518	0.993359404145387	0.994406227179821	0.995498838125988	0.0131414093925098	0.997769417014421	408	52366	341	285	210	135	87	37	0	0	1	1	1	0	52121	52177	52252	52327	52375	52425	312	312	311	311	311	312
K11_MALABSORB	50_60	UKBB	RHEUMA_OTHER_WIDE	-13.2209066831682	-13.2194795357212	-13.225534142127	-13.2317013473879	2.40453920756713	-13.2303962820808	2012.48491422131	1538.40035221239	1834.95189108065	2264.76011654463	1.00511091734714	4440.01725366434	0.994758379865723	0.993143859591453	0.994249245341234	0.995338442212678	0.0167425895072984	0.997622461197412	441	52337	369	306	224	145	96	41	0	0	1	1	1	0	52097	52160	52242	52321	52370	52425	312	312	311	311	311	312
K11_MALABSORB	50_60	UKBB	RHEU_ARTHRITIS_OTH	-13.5766880876832	0.349523661397633	1.85059340799764	-13.5778615927003	-13.5695859410097	-13.5589417235076	1372.01299474891	1.00531137146514	0.586411613957619	1690.71718857089	1936.0015890651	3676.41316290532	0.992104700853705	0.728082756927025	0.00160062653828322	0.993592393951225	0.99440761075252	0.997057336796164	1342	44031	1188	993	676	414	232	85	4	4	3	0	0	0	43936	44131	44448	44710	44892	45039	245	245	246	249	249	249
K11_MALABSORB	50_60	UKBB	SLEEP	-14.0078768606801	-14.0077377119739	0.737295292153313	-14.0041165322592	1.07095508637368	-14.0027239553884	1926.43430480995	1429.55103727087	1.00515639890731	1844.2792308886	1.00458455730373	2875.07508769432	0.994198312312827	0.992181895915935	0.463245597932926	0.993941502562245	0.286393067371838	0.996114009984955	1214	50882	937	822	685	512	376	190	0	0	1	1	1	0	50852	50967	51104	51277	51413	51599	307	307	306	306	306	307
K11_MALABSORB	50_60	UKBB	SLE_COMORB	-15.0365881707272	-15.0321540206655	0.289838128383438	0.741879370644689	-15.0286638423878	-15.0245889004622	2249.78701642362	1765.7144760191	1.00962217862244	1.00930095960118	3007.45584341323	5419.87108152787	0.994667329778098	0.993207407600638	0.774054255843977	0.462313448223941	0.99601287946756	0.997788162858142	2363	26191	2097	1678	1161	750	446	146	2	2	2	1	0	0	26340	26759	27276	27687	27991	28291	115	115	115	116	117	117
K11_MALABSORB	50_60	UKBB	SMOKING	0.532524591395557	-0.0402342575031752	0.149819768175953	0.401070122931024	1.14838907122282	-13.0066393612121	1.01393805618574	1.01233697424159	1.01236588909443	1.01184682321315	0.722141406214636	1459.63402814464	0.599441200470027	0.968297272216537	0.882350862676457	0.691828888398664	0.11177730968771	0.992890231937555	2811	25370	2159	1932	1617	1247	889	388	3	2	2	3	2	0	25925	26152	26467	26837	27195	27696	94	95	95	94	95	97
K11_MALABSORB	50_60	UKBB	SMOKING_DEPEND	0.539999946411682	-0.0438839960393261	1.26736631671729	1.57052327364864	0.648883953821167	-12.4298659525511	1.01346108630561	1.01211862835558	0.597940924522947	0.597371261240703	1.01051408007899	1906.31016599443	0.594152989154985	0.965415719005223	0.0340439239390413	0.00856219331689748	0.520787141840234	0.994797526636156	2752	25617	2188	1957	1627	1205	804	244	7	6	5	4	1	0	26080	26311	26641	27063	27464	28024	94	95	96	97	100	101
K11_MALABSORB	50_60	UKBB	SPONDYLOARTHRITIS	-12.5493119836639	1.94695485086591	-12.5588938637319	-12.5756978719899	-12.5795852157176	-12.597509213495	1824.24132347561	1.00475073755978	1708.01121904881	2048.21780095529	2185.31217018762	3891.58557879205	0.994511239725687	0.0526538387923558	0.994133260303527	0.995101159590232	0.995407062876373	0.997417160602538	279	48962	235	195	137	97	64	24	1	1	0	0	0	0	48727	48767	48825	48865	48898	48938	278	278	279	279	279	279
K11_MALABSORB	50_60	UKBB	SPONDYLOPATHY_FG	-13.0306094612678	-13.0357501709737	-13.034590116263	-13.0469214337296	-13.0438057167632	-13.0420925411795	2739.12257996642	2198.60385701312	2631.14896855704	3182.03871877539	3602.80802593525	7701.338404432	0.996204301710532	0.995269287449405	0.996047333011043	0.996728541375395	0.997111300856344	0.998648795993789	201	42300	175	140	100	71	40	11	0	0	0	0	0	0	42098	42133	42173	42202	42233	42262	228	228	228	228	228	228
K11_MALABSORB	50_60	UKBB	SPONDYLOPATH_COMORB	-14.5362271009636	-0.167095087532532	0.139673478595771	1.64612612988999	-14.5308738456653	-14.5302575716334	1674.90572756748	1.00974819532418	1.00964696404978	0.593474418275509	2052.09781696331	3548.13257779731	0.993075380072842	0.868564665786699	0.889972561222701	0.00554210001355519	0.994350238612512	0.996732524638807	2509	25837	2146	1769	1294	881	573	217	3	3	2	3	0	0	26080	26457	26932	27345	27653	28009	117	117	118	117	120	120
K11_MALABSORB	50_60	UKBB	ST19_ADVER_EFFEC_NOT_ELSEW_CLASSIFIED	-11.9863737692116	-11.9816703951627	-11.9900168844059	-11.9815268819395	-11.9461213209634	-12.0260536582864	2303.80855569421	1579.9222351283	1750.6778042938	2027.90432020797	2046.39779033967	4259.1659568341	0.995848743855421	0.993949133715286	0.994535502452686	0.995285862553253	0.995342268413142	0.997747120002219	124	52554	94	89	76	59	42	16	0	0	0	0	0	0	52266	52271	52284	52301	52318	52344	318	318	318	318	318	318
K11_MALABSORB	50_60	UKBB	ST19_COMPLICATIO_CARDIAC_VASCULAR_PROSTHET_DEVICES_IMPLANTS_GRAFTS	-12.1060102414414	2.37114114784426	2.77185687250485	-12.1665193279497	-12.1473323688854	-12.1192614021297	1742.723441628	1.00518837357342	1.00520025372831	2131.9986825769	2528.51736608532	3793.68731937166	0.994457456214912	0.018329081552208	0.00582421698053772	0.99544679585321	0.996166871622018	0.997451093276861	212	48862	183	144	95	61	33	16	2	2	1	0	0	0	48609	48648	48697	48731	48759	48776	280	280	281	282	282	282
K11_MALABSORB	50_60	UKBB	ST19_COMPLICATIO_GENITO_PROSTHET_DEVICES_IMPLANTS_GRAFTS	-12.6324687716482	-12.6364014253964	-12.6689212221295	-12.6986581671654	3.22519978807784	3.99367671392755	2710.97647210688	2025.54489686578	2442.12051572925	2825.71866283263	1.00552385753283	1.00553238705947	0.996282072003951	0.995022413861188	0.995860854842717	0.996414353161221	0.00133902386732722	7.13604406071887e-05	151	48762	122	100	69	52	36	17	0	0	1	1	1	1	48511	48533	48564	48581	48597	48616	280	280	279	279	279	279
K11_MALABSORB	50_60	UKBB	ST19_COMPLICATIO_INTERNAL_ORTHOPA_PROSTHET_DEVICES_IMPLANTS_GRAFTS	-13.0356359278314	-13.0269786978597	-13.0177838382494	-12.9966384484744	-12.9853318763446	-12.9359443048768	1862.11213767788	1397.35173839481	1664.11320493244	2032.10977188984	2250.06870128784	3949.74424269344	0.994414489071202	0.992561733503666	0.993758487837925	0.994897053983287	0.995395368015356	0.997386825284368	418	49085	354	313	218	154	90	41	0	0	0	0	0	0	48873	48914	49009	49073	49137	49186	276	276	276	276	276	276
K11_MALABSORB	50_60	UKBB	ST19_COMPLICATIO_OTHER_INTERNAL_PROSTHET_DEVICES_IMPLANTS_GRAFTS	-12.1930860514221	2.09564838811987	-12.2095550210258	2.70731086318901	2.67202353142464	-12.2527095508736	1595.15698011913	1.00575965845186	1416.83358248954	1.00543494807676	1.00446002391824	3292.80171235413	0.993901176816236	0.0371922619491798	0.993124319613728	0.00708810481083448	0.00781037342370289	0.997031031300417	259	48826	213	171	132	91	69	24	2	3	2	2	1	0	48591	48633	48672	48713	48735	48780	279	278	279	279	280	281
K11_MALABSORB	50_60	UKBB	ST19_COMPLICATIO_PROCED_NOT_ELSEW_CLASSIFIED	-12.5425017346788	1.24433825141854	1.93394006392334	1.15046939465869	1.22299630135443	-12.5532324610322	937.527903553374	0.714109434036511	0.586384996124611	1.00526580188015	1.00460014516036	1591.81175481882	0.989326003057206	0.0814203640793306	0.000973510930772666	0.252439970367375	0.223453545215848	0.9937078448368	1128	49645	897	773	584	441	304	140	4	5	5	2	1	0	49585	49709	49898	50041	50178	50342	287	286	286	289	290	291
K11_MALABSORB	50_60	UKBB	ST19_COMPLICATIO_SURGI_MEDICAL_CARE_NOT_ELSEW_CLASSIFIED	0.519414431364472	1.06283114800128	1.36575170355246	1.30776365497173	-13.5036333223107	1.63855911145179	1.00567545174986	0.585378645209353	0.585804557389542	0.714054414226654	1214.76524298205	1.00417791182662	0.605517000229419	0.0694271174186267	0.0197316517785041	0.0670315875328349	0.991130698948102	0.102733882420958	2038	50641	1654	1410	1035	757	505	236	7	7	5	2	0	1	50725	50969	51344	51622	51874	52143	293	293	295	298	300	299
K11_MALABSORB	50_60	UKBB	ST19_EFFEC_FOREI_BODY_ENTERING_NATURAL_ORIFI	-11.9763298397649	-11.9728681790013	-11.9660572619739	-11.9516909375265	-11.9624955701588	-11.9754704018109	2379.19771704106	1773.49917807159	2091.05645240679	2457.22923009708	2839.26795868241	3652.87215874059	0.995983651022027	0.9946135333903	0.995434135590388	0.996119193130998	0.996638336914801	0.997384243025504	107	52647	86	72	51	36	26	12	0	0	0	0	0	0	52350	52364	52385	52400	52410	52424	318	318	318	318	318	318
K11_MALABSORB	50_60	UKBB	ST19_FRACT_FEMUR	-12.0105475473477	-12.0028160572497	-11.9663630923588	-11.9533687171063	-11.9449227774593	-11.8957004663006	1775.66033834253	1468.03622055031	1769.77997997236	2257.55006390671	2728.74659313773	5057.85176044027	0.994603158512185	0.993476485944167	0.99460514656157	0.995775347826146	0.996507319862376	0.998123435118074	152	52385	137	105	70	47	23	7	0	0	0	0	0	0	52082	52114	52149	52172	52196	52212	318	318	318	318	318	318
K11_MALABSORB	50_60	UKBB	ST19_FRACT_FOOT_ANKLE	-12.0087020894068	-11.9815509282651	-11.9630673495765	-11.9850335048597	-11.955178551599	-12.0140330841086	2185.97096288152	1742.64144526324	2033.23713523459	2241.61106061436	2552.23959193015	4336.16118561478	0.995616817440918	0.994514178917075	0.995305470522971	0.99573403798625	0.99626256973083	0.99778933512014	111	52438	93	77	55	45	25	12	0	0	0	0	0	0	52138	52154	52176	52186	52206	52219	318	318	318	318	318	318
K11_MALABSORB	50_60	UKBB	ST19_FRACT_FOREA	-14.0707223459	-14.0632571800554	-14.0573315490359	-14.0528413579989	-14.0427779524211	-14.0517468612988	2494.86744224252	1915.77928469351	2321.9867114778	2710.31697096477	2921.24239448585	4830.97159349303	0.995500060479344	0.994142981347915	0.995169628129135	0.995863031875508	0.996164483787053	0.997679213001619	633	51930	539	461	313	230	146	60	0	0	0	0	0	0	51715	51793	51941	52024	52108	52194	309	309	309	309	309	309
K11_MALABSORB	50_60	UKBB	ST19_FRACT_LOWER_LEG_INCLU_ANKLE	-13.2081440338988	-13.2001051123468	1.62755891040249	-13.1862775431327	-13.1906956804841	2.93029081798859	1914.44649201957	1416.26579944387	1.00515236007823	1903.98128609902	1931.86500069764	1.00443426579808	0.994495280676736	0.992563537444933	0.105400769536756	0.994474187726034	0.994552118989616	0.00353014313886183	513	51641	405	354	274	213	143	63	1	1	2	1	1	1	51437	51488	51568	51629	51699	51779	311	311	310	311	311	311
K11_MALABSORB	50_60	UKBB	ST19_FRACT_LUMBAR_SPINE_PELVIS	-11.9748140152105	-11.9908510841596	-11.9781278211952	-11.9749115913053	-11.9670385515651	-11.9484794591616	1932.98589652965	1453.86726523073	1705.85704002256	2056.89121590246	2156.54105727508	3072.86602071454	0.99505715063667	0.9934194773375	0.994397487892643	0.995354862217179	0.995572416178849	0.996897527195248	149	52353	126	110	84	53	35	18	0	0	0	0	0	0	52058	52074	52100	52131	52149	52166	318	318	318	318	318	318
K11_MALABSORB	50_60	UKBB	ST19_FRACT_RIBS_STERNUM_THORACIC_SPINE	-12.4878819079238	2.14165271562084	-12.4793087190717	-12.4616187463225	-12.4904638365054	-12.5514824243206	2017.86217766711	1.00551337766025	1723.25384844408	2143.66456534385	2322.73796199378	4767.10170960918	0.995062187754992	0.0331790676019377	0.994222000004505	0.995361738324188	0.995709416910379	0.997899221984181	243	52395	205	166	131	91	58	17	1	1	0	0	0	0	52113	52152	52187	52227	52260	52301	319	319	320	320	320	320
K11_MALABSORB	50_60	UKBB	ST19_FRACT_SHOUL_UPPER_ARM	-12.4960652541263	1.82910130149296	-12.4757658318542	-12.4605850331082	-12.4504499663693	-12.4449087200984	1696.92854274871	1.00472954427078	1449.17337767099	1728.5423111186	2012.45556546255	3460.24970906734	0.994124485990519	0.0686842339928155	0.993131189034963	0.994248319960065	0.995063762597819	0.997130386545306	320	52269	270	231	184	126	74	28	1	1	0	0	0	0	52002	52041	52088	52146	52198	52244	316	316	317	317	317	317
K11_MALABSORB	50_60	UKBB	ST19_FRACT_SKULL_FACIAL_BONES	-12.9823288007387	-12.9815825669328	-12.984952966983	-12.9863177235185	-13.0006586734097	-12.9942807634391	2808.26411244097	2027.46966722544	2193.50654111485	2580.12055078971	2879.84086093516	3996.31099906512	0.996311471284936	0.994891300372793	0.995276771329129	0.995984087386383	0.996398068468387	0.997405627907131	219	51126	169	153	132	98	63	30	0	0	0	0	0	0	50874	50890	50911	50945	50980	51013	302	302	302	302	302	302
K11_MALABSORB	50_60	UKBB	ST19_FRACT_WRIST_HAND_LEVEL	-12.9587787392946	-12.9562760693136	-12.9553276056498	-12.9309843941705	-12.9231747653243	-12.9270447091023	2188.16422945947	1597.53863776991	1683.78302797291	1956.02359360839	2095.37662108652	3301.60408409059	0.995274783809866	0.993529108421745	0.993860994133512	0.99472534089712	0.995079101222495	0.996875984286981	356	51542	265	241	211	163	112	54	0	0	0	0	0	0	51323	51347	51377	51425	51476	51534	310	310	310	310	310	310
K11_MALABSORB	50_60	UKBB	ST19_INJURI_ABDOMEN_LOWER_BACK_LUMBAR_SPINE_PELVIS	-12.9835681759174	-12.9891417538836	-12.9872896558522	-12.9808742977729	-12.9760797849659	-12.9764456547765	2314.34002931507	1733.17775272937	1967.19781976079	2320.66379281078	2358.29615441812	3619.06236165227	0.995523849511694	0.994020383291982	0.994732465375417	0.995536972994535	0.995609812847861	0.997139125435758	293	52480	241	208	165	116	83	38	0	0	0	0	0	0	52213	52246	52289	52338	52371	52416	319	319	319	319	319	319
K11_MALABSORB	50_60	UKBB	ST19_INJURI_ANKLE_FOOT	-13.0177699131549	-13.0014081527811	-12.9938652223844	-12.9966014558422	-12.9652452452309	-12.9733443999567	2601.51646913805	2016.25042855917	2458.69200370094	2753.61211171964	2970.97895274751	5386.93426106458	0.99600746933278	0.994855028523794	0.995783304224455	0.996234128583522	0.996518071538639	0.998078457859137	210	52528	180	154	104	84	51	18	0	0	0	0	0	0	52240	52266	52316	52336	52369	52402	318	318	318	318	318	318
K11_MALABSORB	50_60	UKBB	ST19_INJURI_ELBOW_FOREA	-14.0605164146028	-14.0519221729093	-14.0485608789998	-14.0465344513801	-14.0360202270895	-14.0372217398846	2282.65975477898	1750.13828300227	2108.11625852102	2450.6881325612	2688.16251691355	4400.74209350071	0.995085295564559	0.993593825471344	0.994682908583887	0.995426814428976	0.995833930100312	0.997454960260688	766	52036	648	559	390	282	177	75	0	0	0	0	0	0	51845	51934	52103	52211	52316	52418	309	309	309	309	309	309
K11_MALABSORB	50_60	UKBB	ST19_INJURI_HEAD	2.15631569133542	1.56705588789251	-12.6152595812226	2.18366836188306	1.52620095939047	-12.5952903218759	0.715130269702222	0.714459150610849	981.436677190755	0.714012909631305	1.00425010131029	1706.87312896463	0.00256744852195411	0.028282483172607	0.989744377893184	0.00222593821063423	0.128575855860242	0.99411233540824	857	51852	675	596	453	336	236	122	6	4	2	3	1	0	51720	51799	51942	52059	52159	52273	308	310	312	311	313	314
K11_MALABSORB	50_60	UKBB	ST19_INJURI_HIP_THIGH	-13.0012712176836	-12.9963025358038	-12.9723422624487	-12.9625040944477	-12.9453723461432	-12.9111962694435	2350.49745900237	1873.88812798502	2141.51292735807	2648.97353056205	3072.05410229375	5427.06191733601	0.995586695642047	0.99446633667401	0.99516679625094	0.996095642145582	0.996637792885008	0.998101802668882	256	52506	221	176	132	92	52	19	0	0	0	0	0	0	52223	52268	52312	52352	52392	52425	318	318	318	318	318	318
K11_MALABSORB	50_60	UKBB	ST19_INJURI_KNEE_LOWER_LEG	-14.189809031103	-14.1854758149186	1.18907177388238	-14.1718610599355	-14.1649162221741	2.38465523564585	2532.68668689692	1872.89453495765	1.00531871992268	2496.97393024698	2523.21683719179	1.00451458887691	0.995529739081573	0.993956806582837	0.236895994705956	0.995471539252568	0.995520833394645	0.0175995110491113	815	51875	638	565	433	345	236	112	1	1	2	1	1	1	51738	51811	51943	52031	52140	52264	313	313	312	313	313	313
K11_MALABSORB	50_60	UKBB	ST19_INJURI_NECK	-11.9634461675725	-11.9683982426765	-11.9718889320635	-11.9546456354341	-11.9712133282075	-12.07218480583	2577.71081291516	1797.59855343633	1862.86168672261	2203.41829394882	2205.85527791652	3896.98939137378	0.996296941194744	0.994687729579424	0.994872340948326	0.995671098668291	0.995669888456498	0.997528298514966	100	52657	77	66	68	48	37	13	0	0	0	0	0	0	52362	52373	52371	52391	52402	52426	318	318	318	318	318	318
K11_MALABSORB	50_60	UKBB	ST19_INJURI_SHOUL_UPPER_ARM	-13.0459992054669	1.47328488635925	-13.0216260962794	-13.0044360454218	-12.9914735604187	-12.9678706911483	1895.94192111836	1.0046920914271	1603.40707578919	1873.41221228394	2057.1886712198	3338.65176665442	0.994509790047953	0.142538153004299	0.993520272943356	0.994461466971306	0.994961265623369	0.996900893379288	476	52377	382	331	264	189	124	56	1	1	0	0	0	0	52154	52205	52272	52347	52412	52480	316	316	317	317	317	317
K11_MALABSORB	50_60	UKBB	ST19_INJURI_THORAX	-12.4745940172282	1.8182980090511	-12.4600947808054	-12.4506345962257	-12.4620466930084	-12.5079780805273	1684.10358922522	1.00523398583471	1455.28346192452	1810.9569066566	1970.70063008009	3539.39236712866	0.994089915243699	0.0704773224359227	0.993168619003535	0.994514452100285	0.994954480537942	0.997180334704525	332	52465	281	231	179	124	76	27	1	1	0	0	0	0	52196	52246	52298	52353	52401	52450	319	319	320	320	320	320
K11_MALABSORB	50_60	UKBB	ST19_INJURI_WRIST_HAND	1.45518459292959	-14.0257601581991	-14.0317415757266	-14.0218540471519	-14.0122775599006	-13.9926630613449	1.00582594845276	1724.16077395082	1871.99111541455	2133.10328751348	2208.47985198542	3382.81282327718	0.147965311104219	0.993509413839831	0.994019413321032	0.994755181170748	0.994937646858954	0.996699640634183	899	51890	680	612	511	399	287	138	1	0	0	0	0	0	51798	51866	51967	52079	52191	52340	310	311	311	311	311	311
K11_MALABSORB	50_60	UKBB	ST19_INJURY_MUSCLE_TENDON_WRIST_HAND_LEVEL	-11.9394540650771	-11.9264887103765	-11.930506467988	-11.9299372421098	-11.9359516256569	-11.9118360482762	2301.88259601096	1638.71477304688	1661.0550454189	1877.83948656385	1836.6520632201	2459.37542965752	0.995861533787576	0.994193085120163	0.994269253692547	0.99493106371716	0.994814780286352	0.996135509528439	126	51433	87	83	78	63	50	32	0	0	0	0	0	0	51162	51166	51171	51186	51199	51217	310	310	310	310	310	310
K11_MALABSORB	50_60	UKBB	ST19_INJURY_OTHER_UNSPE_INTRAT_ORGANS	-12.0928478162297	2.91552171290775	-12.1010998477833	-12.0576701836896	-12.0619102956966	-12.1076530523464	2351.14674094238	1.0051949344682	1986.32228118207	2528.85090330792	3167.77178025818	5686.07394452734	0.99589619233069	0.00372622473225149	0.995139146802602	0.996195666413778	0.996961905903999	0.998301024180845	121	52221	99	80	69	43	24	9	1	1	0	0	0	0	51924	51943	51954	51980	51999	52014	318	318	319	319	319	319
K11_MALABSORB	50_60	UKBB	ST19_INJURY_POISO_CERTA_OTHER_CONSE_EXTER_CAUSES	0.660891190947215	0.600483077596384	-0.0539044015187092	0.943959672968947	-0.377100991631034	1.22808124100989	0.588011945985794	0.459375080848351	0.714851847180705	0.510504928545075	1.00482493922995	0.713516474083316	0.261037727076827	0.191153685947154	0.939891370374264	0.064447613770703	0.707444624677335	0.0852204652274537	5637	46547	4460	3912	3059	2316	1618	741	13	11	7	6	3	2	47456	48004	48857	49600	50298	51175	255	257	261	262	265	266
K11_MALABSORB	50_60	UKBB	ST19_INTRACRATRAUMA	-13.0071594479327	-13.0085614095375	-13.0083899602062	-13.0070940411741	-13.0079807522763	-13.0068716113932	4936.30868130518	3660.57172395864	4455.36856535669	5420.64224826396	6101.04271877062	8893.74965314141	0.997897578866362	0.997164566290919	0.99767041073902	0.998085439126626	0.998298838473277	0.998833115530753	134	20305	113	89	60	42	25	12	0	0	0	0	0	0	20260	20284	20313	20331	20348	20361	66	66	66	66	66	66
K11_MALABSORB	50_60	UKBB	ST19_INTRACR_INJURY	-12.0023856795138	-11.9887429426161	-11.9898923065212	-12.0010367298461	-11.9935704310598	-11.9820757777262	2148.81785589949	1669.37575643549	2020.58448172796	2421.57039931674	2975.73082647901	3707.71308475143	0.995543378232515	0.994269983473433	0.995265481892588	0.996045788003359	0.996784165193312	0.997421511209156	134	51120	113	89	60	42	25	12	0	0	0	0	0	0	50841	50865	50894	50912	50929	50942	300	300	300	300	300	300
K11_MALABSORB	50_60	UKBB	ST19_OPEN_WOUND_HEAD	-12.1329201808084	1.79413982761217	-12.1306068650891	-12.1285855440859	2.53537671894349	-12.1673490569811	1449.62572369795	1.00541851884988	1187.09209196224	1474.72715928205	1.00414842933417	2384.33202787894	0.993322030295108	0.0743472215067382	0.991846752623211	0.99343803903153	0.0115730445213912	0.995928378384347	343	51306	276	252	199	134	87	42	2	2	1	1	1	0	51066	51090	51143	51208	51255	51300	305	305	306	306	306	307
K11_MALABSORB	50_60	UKBB	ST19_OPEN_WOUND_WRIST_HAND	2.19070126386014	-13.4975459983119	-13.5046518950962	-13.508315787321	-13.5143137743147	-13.4969352174426	1.0057554292186	1962.5663077786	2193.0623209171	2489.37886207203	2678.18049893675	4232.66027616861	0.0293937555674555	0.994512593730309	0.995086740105236	0.995670396387183	0.995973827546616	0.997455742423123	406	51615	323	282	224	168	116	48	1	0	0	0	0	0	51386	51427	51485	51541	51593	51661	311	312	312	312	312	312
K11_MALABSORB	50_60	UKBB	ST19_OTHER_UNSPE_EFFEC_EXTER_CAUSES	-11.9893368500057	-11.9896377326191	-11.9989127927174	-11.9901369179625	-11.9579330844117	-12.050306738595	2012.19196333657	1430.67751123265	1615.80518383573	1869.93182355529	1894.16705458564	3769.2114966296	0.995245955485857	0.993313493231756	0.994074991608157	0.994883942049082	0.994962964439139	0.997449138280119	153	52584	120	107	89	69	49	18	0	0	0	0	0	0	52298	52311	52329	52349	52369	52400	319	319	319	319	319	319
K11_MALABSORB	50_60	UKBB	ST19_OTHER_UNSPE_INJURI_HEAD	3.44908700159523	2.88582305928628	-12.1775221144574	-12.189974186045	-12.1986287533391	-12.2385358617773	1.00616145105368	1.00512169248919	2200.73687650172	2274.54597555019	2007.02336893155	2726.90778258087	0.000608122157610555	0.00409022712377941	0.995585020905803	0.995723917764273	0.995150511065283	0.996419055278893	134	51076	95	83	63	56	50	33	2	1	0	0	0	0	50814	50826	50846	50853	50859	50876	299	300	301	301	301	301
K11_MALABSORB	50_60	UKBB	ST19_POISO_DRUGS_MEDICAM_BIOLO_SUBST	-13.1675414883292	-13.1663586050685	-13.1820580899829	-13.1984640713209	-13.2063895900904	3.05948067922191	2676.74435981595	1912.49599460841	2110.23996203347	2497.35409966751	2303.77384177394	1.00495872870263	0.996075032101625	0.994507098942422	0.995015878565333	0.99578321644994	0.995426149713257	0.00233157014200238	297	52331	219	198	169	122	98	51	0	0	0	0	1	1	52089	52110	52139	52186	52210	52257	320	320	320	320	319	319
K11_MALABSORB	50_60	UKBB	ST19_SEQUEL_INJURI_LOWER_LIMB	-11.9804866387916	-12.0021716971046	-12.0137911171297	-12.0028647843339	-11.996165181501	-11.951386155469	2638.51284943866	1810.83500404872	2047.60923261536	2153.22373998864	2036.86160524903	2925.3455087085	0.996377121121362	0.994711678669046	0.99531865587428	0.995552319658623	0.99530085911156	0.996740282493726	102	52301	68	66	52	49	40	26	0	0	0	0	0	0	52020	52022	52036	52039	52048	52062	315	315	315	315	315	315
K11_MALABSORB	50_60	UKBB	ST19_SEQUEL_INJURI_POISO_OTHER_CONSE_EXTER_CAUSES	-12.9929388276629	-12.9979716097031	-12.9990517670296	-12.9861913326491	-12.9841788924955	-12.940895972084	2434.17259836221	1825.6548247173	2013.3238248239	2192.51252351999	2227.91429689871	3275.55210712383	0.995741133529446	0.994319411799842	0.994848483625844	0.995274179337986	0.995349992931883	0.996847763704852	274	52420	200	181	151	129	96	51	0	0	0	0	0	0	52176	52195	52225	52247	52280	52325	318	318	318	318	318	318
K11_MALABSORB	50_60	UKBB	ST19_SUPERF_INJURY_HEAD	2.45261096405919	-13.1504730757338	-13.1500751730311	-13.1430090545694	-13.134059585713	-13.0907734493753	1.00540402876773	1941.76298667838	2426.60820079737	2894.85595438819	3002.43198650123	4826.67531646737	0.0147105246745643	0.994596416092799	0.995676190908468	0.99637751648227	0.9965096861515	0.997836002520547	296	51317	252	207	133	95	62	30	1	0	0	0	0	0	51059	51104	51178	51216	51249	51281	301	302	302	302	302	302
K11_MALABSORB	50_60	UKBB	ST19_SUPERF_INJURY_LOWER_LEG	-11.9842742354193	-11.982135695134	-11.9853032989534	-11.9603083084803	-11.9329723380289	-11.9221993665423	2295.1329022927	1792.88852732832	2179.38282691454	2588.71772038703	2667.28209669309	4558.61154596097	0.995833782033434	0.994667660725518	0.995612133793808	0.99631365315878	0.996430410325287	0.997913283931873	111	51360	91	75	51	38	27	13	0	0	0	0	0	0	51071	51087	51111	51124	51135	51149	309	309	309	309	309	309
K11_MALABSORB	50_60	UKBB	ST19_TOXIC_EFFECT_ALCOHOL	-12.0295889753337	-12.024063748876	-12.0362643852874	-12.0538279155743	-12.0550106585136	-12.0923926865329	2531.33381211819	1688.78643547209	1769.29271835839	2062.53334888655	1975.35787785968	3060.11956620649	0.996208249128373	0.994319155125271	0.994572138714054	0.995337040998297	0.995130782482836	0.99684708126302	113	52553	80	81	74	53	42	22	0	0	0	0	0	0	52266	52265	52272	52293	52304	52324	320	320	320	320	320	320
K11_MALABSORB	50_60	UKBB	ST19_TOXIC_EFFECT_ETHAN	-12.0322461981059	-12.0250233908845	-12.0380903190221	-12.0511552342679	-12.0445619313536	-12.07967078434	2584.7996987948	1726.74189909157	1841.6200784946	2192.57889552075	2099.37928871867	3541.9343299182	0.996285859671782	0.99444358015479	0.994784517111404	0.995614578655365	0.995422400640989	0.997278841662058	103	52630	77	77	68	47	37	18	0	0	0	0	0	0	52336	52336	52345	52366	52376	52395	320	320	320	320	320	320
K11_MALABSORB	50_60	UKBB	ST19_TOXIC_EFFEC_SUBST_CHIEF_NONME_SOURCE	-12.0249353314266	-12.0206801750798	-12.0316148988075	-12.0407307768139	-12.040572185468	-12.0646815637517	2238.12337610107	1501.62649074938	1561.38075896053	1823.33502254083	1758.79506205547	2777.64240660861	0.995713165686974	0.99361291722926	0.993851759277286	0.994731059709961	0.994537787934128	0.996534401671035	143	52578	101	102	94	69	54	27	0	0	0	0	0	0	52300	52299	52307	52332	52347	52374	320	320	320	320	320	320
K11_MALABSORB	50_60	UKBB	T1D_WIDE	-12.1290260673843	-12.1115674384217	2.61271641419969	-12.125388397838	-12.1122957122925	-12.0665414779484	1816.63005407221	1348.63842767996	1.00567909947242	1873.34709333903	2130.2359741271	3247.27574503095	0.994672833516793	0.992834623000081	0.00937787818288257	0.994835664635224	0.995463337494379	0.997035150154422	202	45461	165	149	110	78	48	21	1	1	1	0	0	0	45248	45264	45303	45335	45365	45392	249	249	249	250	250	250
K11_MALABSORB	50_60	UKBB	T2D	1.26802129592938	0.0024898670939854	0.34620041839318	-13.4493761492277	-13.4370187277928	1.96170189490018	0.715425343228219	1.00520663163294	1.00505161038856	1220.12290826242	1326.77785591867	1.0045753075207	0.0763278531201393	0.998023665564098	0.730500117977498	0.991205121878287	0.991919516543786	0.0508471650205363	2048	47453	1740	1468	1078	731	473	184	4	2	1	0	1	1	47497	47769	48159	48506	48764	49053	260	262	263	264	263	263
K11_MALABSORB	50_60	UKBB	T2D_INCLAVO	1.23790160271748	-0.0180665621178325	0.320183155269404	-13.4630198547052	-13.4530974771311	1.92601424906383	0.714769294618918	1.00483162847902	1.00469505234377	1210.52271994967	1316.69074317297	1.0042363106629	0.0832931971334331	0.98565505508226	0.749963946684105	0.991126383616235	0.99184787159116	0.0551250272743161	2048	50492	1740	1468	1078	731	473	184	4	2	1	0	1	1	50498	50770	51160	51507	51765	52054	298	300	301	302	301	301
K11_MALABSORB	50_60	UKBB	T2D_WIDE	1.28045522288192	0.00769425957978439	0.35104424008021	-13.4506165091607	-13.4382072207188	1.96938115996001	0.715655977193371	1.00535723278792	1.00522757415843	1228.03716198352	1338.86614983994	1.00472947114091	0.0735818134384154	0.993893642184841	0.726925148175894	0.991260993559084	0.991991762550026	0.049982832757288	2091	47154	1776	1506	1105	743	480	187	4	2	1	0	1	1	47214	47484	47885	48247	48510	48803	251	253	254	255	254	254
K11_MALABSORB	50_60	UKBB	THYROID_DISORDER_IBD	-14.2428452011982	-14.2366320345054	-14.2393066599172	3.28679274457784	-14.2305429020285	-14.2291526712485	5771.61763067064	4564.43780655214	5473.4148525469	1.02736600326118	6328.06693944188	9671.94700617408	0.998031031249635	0.997511375779037	0.997924273889157	0.00137789324875268	0.998205720481143	0.998826170456989	304	20503	255	202	140	101	79	32	1	1	1	1	0	0	20484	20537	20599	20638	20660	20707	67	67	67	67	68	68
K11_MALABSORB	50_60	UKBB	THYROTOXICOSIS	-14.0127509139245	-14.0116301950826	-14.0120902226101	-14.011351179726	-14.0098078766848	-14.0084877681946	5947.74161049618	4772.44474695334	5666.45278163436	6621.23677720681	6644.09767149894	10654.6623805273	0.998120202927835	0.997657459030725	0.998026980989681	0.998311579420142	0.998317574232979	0.998950961326502	216	20380	181	145	102	75	56	22	0	0	0	0	0	0	20350	20386	20429	20456	20475	20509	65	65	65	65	65	65
K11_MALABSORB	50_60	UKBB	TONGUEABNORMALITY	-13.0165543613857	-13.0164503957586	-13.0118528520722	-13.0174978056855	-13.0011110391983	-13.0159915798682	2510.71812622509	1900.47994275982	2073.06296205457	2361.64969505382	2528.93912035152	4585.82208507068	0.995863469846701	0.994535304805305	0.994992005298233	0.9956020539596	0.995898145592054	0.997735358112784	233	52451	190	168	136	104	71	27	0	0	0	0	0	0	52178	52200	52232	52264	52297	52341	316	316	316	316	316	316
K11_MALABSORB	50_60	UKBB	TRAUMBRAIN_NONCONCUS	-11.9916319132332	-11.9739244670233	-11.9690313677681	-12.0040424890047	-11.9924041566191	-11.9162877210342	2411.28967196494	1899.23238635098	2319.94604546612	2796.47341674211	3491.66967611045	4356.10520805034	0.996032041013206	0.994969680254787	0.995883584021421	0.996575039584422	0.997259610387345	0.997817359847269	105	52657	89	67	44	30	19	9	0	0	0	0	0	0	52354	52376	52399	52413	52424	52434	319	319	319	319	319	319
K11_MALABSORB	50_60	UKBB	ULCERNAS	-13.1458347764918	-13.1550174863201	-13.1588702904374	2.84849930980702	-13.1238123847678	-13.1866180739654	2899.98765673766	2101.76044692592	2552.57477855816	1.00592063298326	2859.35415207399	5870.00629279473	0.996383149196953	0.995006035615207	0.995886814746033	0.00462963947563252	0.996337896616151	0.998207601560158	223	49944	184	175	131	102	71	27	0	0	0	1	0	0	49725	49734	49778	49807	49838	49882	258	258	258	257	258	258
K11_MALABSORB	50_60	UKBB	VIRALPNEUMONAS	-11.1632909763774	3.56841557913005	NA	NA	NA	NA	1290.38456351183	1.00637025427186	0	0	0	0	0.993097479102323	0.000391381939346185	NA	NA	NA	NA	133	45287	132	94	0	0	0	0	1	1	0	0	0	0	45033	45071	45165	45165	45165	45165	254	254	255	255	255	255
K11_MALABSORB	50_60	UKBB	VIT_DEF	2.76845358277117	1.14673919387727	2.61969072432337	-12.1782917335123	-12.1828116391899	-12.1926097307317	0.587470358134225	1.00508529329125	0.58631826135269	1193.51083893606	1248.28595671931	2566.17535778688	2.44697062240405e-06	0.253896060222693	7.8941258944523e-06	0.991858723002625	0.992213063881151	0.996209043770709	602	47194	501	426	304	197	128	44	7	4	3	0	0	0	47009	47084	47206	47313	47382	47466	279	282	283	286	286	286
K11_MALABSORB	50_60	UKBB	VOCALCORDDYS	-13.1708198658252	-13.1867365649625	3.2893784891153	-13.199624568628	-13.181947051168	-13.1563446809173	3999.52024445682	3195.77363257619	1.01402486844849	4341.12538556361	4965.20035155821	7907.75405068531	0.99737249115194	0.996707694328471	0.00117911982763559	0.997573956177676	0.997881725019446	0.998672538449284	146	24065	124	101	72	54	32	12	0	1	1	0	0	0	24001	24024	24053	24071	24093	24113	86	85	85	86	86	86
K11_MALABSORB	50_60	UKBB	VWXY20_ACCIDENTS	1.05611763175391	0.486918705543122	-0.335998363662968	0.666949144968444	0.0575901845589935	0.953201123771144	0.587014531259123	0.586229346143286	1.0051681460972	0.7141350001204	1.00460177130942	1.0043523264089	0.0719975322949194	0.406202902004904	0.738175220114642	0.350342137690486	0.954285205378424	0.342584777595525	3787	48996	3019	2634	2041	1526	1064	472	9	6	4	4	2	1	49472	49857	50450	50965	51427	52019	283	286	288	288	290	291
K11_MALABSORB	50_60	UKBB	VWXY20_COMPLICATIO_MEDICAL_SURGI_CARE	1.46193780642706	0.532884421253232	1.24443181281187	1.59829798916119	0.555209498975652	-12.4980499457005	0.586790814779783	0.713831833682012	0.585914140560656	0.585997646006406	1.00447258193071	1127.55246273797	0.0127236403055851	0.455357854252423	0.0336772545840963	0.00638197534346354	0.580443283444943	0.991156245734415	2433	50395	1972	1612	1174	845	588	275	8	7	7	4	1	0	50561	50921	51359	51688	51945	52258	287	288	288	291	294	295
K11_MALABSORB	50_60	UKBB	VWXY20_DRUGS_MEDICAM_BIOLO_SUBST_CAUSI_ADVER_EFFEC_THERAPE_USE	2.31713571739543	1.16717396141941	1.47358462206545	1.90721788467138	2.06793007118647	-10.2255922235863	0.715152400167474	1.00516182367034	1.00513798973799	1.0049461967982	1.00458532226703	810.679322219676	0.00119505117849143	0.245568643691846	0.142634104193786	0.057718369240777	0.0395430027030873	0.989936062765825	716	48637	609	447	316	208	134	55	4	3	3	2	1	0	48469	48631	48762	48870	48944	49023	271	272	272	273	274	275
K11_MALABSORB	50_60	UKBB	VWXY20_EXTER_CAUSES_MORBIDI_MORTA	0.908636251180498	0.352158278653808	-0.765671800712588	1.15362769829627	0.297884461836422	1.20118110790911	0.511885994425604	0.51075466778308	1.00541038730523	0.458980419393774	0.713936583616357	0.713457335323772	0.0758854334383606	0.49051737474712	0.446327723512971	0.0119554240461477	0.676501270335721	0.0922578228407646	5888	46573	4661	4015	3120	2324	1638	762	13	10	8	8	4	2	47531	48177	49072	49868	50554	51430	256	259	261	261	265	267
K11_MALABSORB	50_60	UKBB	VWXY20_OTHER_EXTER_CAUSES_ACCIDENTAL_INJURY	1.19990168418581	0.652078434680458	-0.156673187686708	0.862272654450206	0.255489696262278	1.14828182221067	0.586861936087143	0.58618876400222	1.00511984070521	0.714169666936917	1.00466939187251	1.0043529545167	0.0408936757238837	0.265964699018298	0.876131447598671	0.227286652418507	0.799262054451569	0.252911951865117	3203	48721	2578	2223	1697	1247	870	384	9	6	4	4	2	1	49058	49413	49939	50389	50766	51252	279	282	284	284	286	287
K11_MALABSORB	50_60	UKBB	VWXY20_OTHER_MEDICAL_PROCED_CAUSE_ABNORMAL_REACTION_PATIENT_COMPLICATION_WO_MENTION_MISAD_TIME_PROCED	-12.9999850989321	-12.9943122452197	-12.9972143261563	-13.0078194849468	-12.9973276126171	-12.9824029265297	2540.80862531269	2039.26215816345	2483.07999972609	2972.13467820248	3582.44436918063	5696.65882228569	0.995917660998853	0.994915861643617	0.995823642697193	0.996507996330176	0.997105232289857	0.998181662231486	235	52543	209	154	102	69	40	14	0	0	0	0	0	0	52251	52306	52358	52391	52420	52446	318	318	318	318	318	318
K11_MALABSORB	50_60	UKBB	VWXY20_SEQUEL_EXTER_CAUSES_MORBIDI_MORTA	-12.9779242814441	-12.9864642039983	-12.9915512999971	-12.9870246276435	-12.9657357388684	-12.9672636449718	3105.80424207015	2247.68749462287	2462.06145854441	2759.27897983585	2916.651201788	4183.61611756729	0.996665966534118	0.995390087961899	0.995789824797361	0.996244631927893	0.996453080750219	0.997526933016563	172	52529	126	118	101	79	56	28	0	0	0	0	0	0	52255	52263	52280	52302	52325	52353	320	320	320	320	320	320
K11_MALABSORB	50_60	UKBB	VWXY20_SUICI_OTHER_INTENTI_SELF_H	-13.1720218082496	-13.161184710351	-13.1675696926637	-13.1848961339024	-13.2003801479071	3.05623102154881	2964.8772956783	2059.61646602904	2250.07913582611	2599.09511321052	2331.95515387236	1.00481054885593	0.996455260297574	0.994901461126552	0.995330768403917	0.995952445184803	0.995483479495118	0.00235324962307758	254	52393	177	170	146	113	96	54	0	0	0	0	1	1	52150	52157	52181	52214	52231	52273	320	320	320	320	319	319
K11_MALABSORB	50_60	UKBB	VWXY20_SURGI_OPERA_OTHER_SURGI_PROCED_CAUSE_ABNORMAL_REACTION_PATIENT_COMPLICATION_WO_MENTION_MISAD_TIME_PROCED	0.746568490445262	1.29583488885043	1.18200031805502	1.5048134569154	0.818455625185213	-11.4929986150837	1.00534612414193	0.585225536910132	0.714070509544188	0.714049778736865	1.00435439667495	786.134923084474	0.457724817020102	0.026811674908119	0.0978638282823497	0.0350798951087422	0.415125433811663	0.988335641587136	1626	51095	1291	1094	810	602	428	207	6	6	5	3	1	0	51127	51324	51608	51816	51990	52211	297	297	298	300	302	303
K11_MALABSORB	50_60	UKBB	VWXY20_SURGI_OTHER_MEDICAL_PROCED_CAUSE_ABNORMAL_REACTION_PATIENT_COMPLICATION_WO_MENTION_MISAD_TIME_PROCED	0.664325758514166	1.22704327905978	1.13191043216228	1.46218377786212	0.787090914918647	-11.4885153815047	1.00549061289092	0.58545948823053	0.714192460344443	0.714253342520704	1.00451660187737	766.271009614956	0.508805929122738	0.0360942851804189	0.112993255997988	0.0406433524077212	0.4333030755139	0.988037958458837	1796	49596	1441	1204	879	647	456	218	6	6	5	3	1	0	49664	49901	50226	50458	50649	50887	281	281	282	284	286	287
K11_MALABSORB	50_60	UKBB	VWXY20_TRANSPO_ACCIDENTS	-13.9791097055131	-13.9841318468112	-13.9790337603186	-13.9714241562441	-13.9656980602592	-13.9585974953647	2610.16932524549	1899.29693480016	2108.90309500828	2379.03403534664	2464.5751376847	3806.38229165143	0.995726843320022	0.994125393517046	0.994711196753954	0.995314266469787	0.995478752074059	0.997074039437941	707	46201	539	497	411	325	223	104	0	0	0	0	0	0	46104	46146	46232	46318	46420	46539	265	265	265	265	265	265
K11_MALABSORB	50_60	UKBB	VWXY20_UNSPE_FALL	1.9284812626563	1.43924459437328	-12.521422975276	-12.5175922981844	-12.519255322875	-12.5071616271714	1.00482153530898	1.00459584692642	1244.07883754133	1574.86262008651	1694.10246665517	2704.16656851838	0.0549555311221484	0.151954938167771	0.991969575322684	0.993658184312044	0.99410376301596	0.996309681622904	503	52250	418	334	243	166	110	43	2	1	0	0	0	0	52020	52104	52195	52272	52328	52395	313	314	315	315	315	315
K11_MALABSORB	50_60	UKBB	WEIGHTLOSS	3.63129510540781	2.21572838496772	2.52907256699114	-12.5921248043697	1.90991476705262	-12.5533511440522	0.370561331613152	0.586138502894244	0.586396971474277	1364.62174400685	1.00472466881122	2228.55327176702	1.13206789998421e-22	0.00015669425341125	1.61125679499168e-05	0.992637579289519	0.0573107253467809	0.995505572057749	753	52302	611	495	359	241	167	80	12	4	3	0	1	0	52135	52251	52387	52505	52579	52666	297	305	306	309	308	309
K11_MALABSORB	50_60	UKBB	Z21_ACQUI_ABSENCE_ORGANS_NOT_ELSEW_CLASSIFIED	1.76277367590324	0.88262788682654	1.26445075878662	1.02007139130652	1.85246431763641	2.82968744538598	0.594868350215964	0.720551227220193	0.720644448234721	1.00983878757041	0.719765249954603	0.719764371325431	0.00304359288599774	0.220599989454128	0.0793258489533821	0.312431617703673	0.0100615659479188	8.44497946134896e-05	2022	31332	1732	1418	971	631	393	163	7	8	7	5	4	2	31492	31806	32253	32593	32831	33061	123	122	123	125	126	128
K11_MALABSORB	50_60	UKBB	Z21_ARTIF_OPENI_STATUS	-12.1431052806394	2.81632283633611	-12.1596089837903	3.71330488857278	-12.183487257278	-12.1940498818845	2092.16074078493	1.01051788149508	2211.49144728294	1.01064164158432	3427.51712857475	5448.9520606946	0.995369026080839	0.00531969355942296	0.995612953692161	0.00023859082988368	0.997163837394986	0.99821443905083	207	28641	189	126	79	51	23	12	2	2	1	1	0	0	28561	28624	28671	28699	28727	28738	96	96	97	97	98	98
K11_MALABSORB	50_60	UKBB	Z21_ATTN_ARTIF_OPENI	-11.9378891977845	-11.9443314510106	-11.9833346453068	-12.0126441055535	-11.9670235289141	-11.9345189652903	2242.42109925688	1895.58012066802	2182.36497552628	2702.37802376905	3004.92364306458	5527.08974571039	0.995752353342265	0.994972444327149	0.995618849385519	0.996453245394779	0.996822455673672	0.998277147384703	100	41741	89	67	54	32	20	7	0	0	0	0	0	0	41542	41564	41577	41599	41611	41624	210	210	210	210	210	210
K11_MALABSORB	50_60	UKBB	Z21_CARRIER_INFECTIOUS_DISEA	2.86215293054799	2.4674697603755	-10.6522857077425	3.98634750599386	3.51066605829412	-10.5651154843168	1.00564588443705	1.00478909929738	846.621811986454	0.713701338409627	1.00464349378428	1642.6564051204	0.00442604805344439	0.0140606915587402	0.989961196445175	2.3308764205203e-08	0.000475058000314461	0.994868260712876	195	52331	164	124	87	56	30	15	4	3	2	2	1	0	52046	52086	52123	52154	52180	52195	312	313	314	314	315	316
K11_MALABSORB	50_60	UKBB	Z21_DEPENDENCE_ENABL_MACHINES_DEVICES_NOT_ELSEW_CLASSIFIED	2.78432040701858	2.38656769149509	2.89057648061827	3.61739850111527	-11.313974375952	-11.3440602042145	1.01265015327521	1.01142820282361	1.01179068323325	1.01150696565036	1892.02737916787	4095.74366847299	0.00596792832928359	0.0182945663011791	0.00427811680205888	0.000348562662116631	0.995228826085758	0.997790086574289	283	28712	249	197	122	63	38	10	3	2	1	1	0	0	28648	28700	28775	28834	28859	28887	95	96	97	97	98	98
K11_MALABSORB	50_60	UKBB	Z21_FACTO_INFLUENCI_HEALTH_STATUS_CONTACT_W_HEALTH_SERVI	0.73528323784201	0.464017471243916	0.444209427887954	0.898098886264958	0.283191412660086	0.920092375924068	0.37693567316637	0.325046134507276	0.373428269044844	0.373162218910196	0.512859887823641	0.588504048253063	0.0510943790519931	0.15342331839051	0.234225592585948	0.0160962800612897	0.580824448112594	0.117948496208995	15354	36738	12701	11270	8885	5496	3797	1748	30	28	20	14	6	3	39208	40639	43024	46413	48112	50161	153	155	163	169	177	180
K11_MALABSORB	50_60	UKBB	Z21_FAMILY_HISTORY_OTH_SPECIFIC_DISORD	2.48047005930776	-14.2019940551642	-14.1863204178662	-14.1911681808764	2.83936595937413	-14.1647079333032	1.01280168978496	3266.45990688241	3847.47028560109	4801.47215580625	1.00953842969367	8960.32812710347	0.0143206833918074	0.996530948974971	0.997058061648772	0.997641786281651	0.0049152099861501	0.998738684911899	346	28813	286	243	181	124	82	32	1	1	1	1	1	0	28772	28815	28877	28934	28976	29026	100	100	100	100	100	101
K11_MALABSORB	50_60	UKBB	Z21_FIT_ADJ_OTH_DEVICES	2.43190850816818	-13.063094132735	-13.084354353881	-13.1320261716174	2.7922164014141	-13.1529830383256	1.00760360339327	1761.30626769594	2195.34402155274	2750.85727381159	1.00534781365121	4434.83573685864	0.0157976662474846	0.994082377516654	0.995244598378448	0.996191077873251	0.00548018397326752	0.997633610953781	335	42186	283	244	166	103	71	32	1	0	0	1	1	0	42025	42064	42142	42205	42237	42276	212	213	213	212	212	213
K11_MALABSORB	50_60	UKBB	Z21_FOLLOW__EXAM_TREAT_CONDI_OTH_MALIG_NEOPLASMS	-14.1579684953635	-14.1594803309085	1.19472978264124	-14.1617210086398	2.36496841159949	-14.1655573787263	2449.85811779956	1825.46973277786	1.00554050356477	2592.6019732836	0.714415884640288	4937.00532430794	0.995388973135454	0.993811172403561	0.234775558949114	0.995641690289107	0.000931785458014155	0.997710664000345	835	44875	693	617	455	317	212	78	2	2	3	2	2	0	44786	44862	45024	45162	45267	45401	229	229	228	229	229	231
K11_MALABSORB	50_60	UKBB	Z21_MEDICAL_OBSER_EVALU_SUSPECTED_DISEA_CONDI	1.4145778188313	1.51348536685351	-13.5000486881856	-13.4898697349613	-13.5022854080576	-13.4942441098019	1.00714836935223	0.716048291103613	1409.99659458561	1740.2717708621	1796.30050480642	2804.87993160993	0.160158804000499	0.0345439906679871	0.992360750452181	0.993815189569764	0.994002582761331	0.996161401641649	974	44943	786	688	545	368	266	121	2	2	0	0	0	0	44907	45005	45148	45325	45427	45572	222	222	224	224	224	224
K11_MALABSORB	50_60	UKBB	Z21_OTHER_MEDICAL_CARE	1.19685502236918	-0.0240319273604919	1.27476584473347	0.338217728186302	1.08336186646783	-12.1534558536577	0.717026056195748	1.00618973215021	0.588465653820373	1.00611441090424	0.714788440251713	1019.76112496779	0.0950790958916445	0.980945064020965	0.0302918128061441	0.736748485170509	0.129610436970901	0.990491081689505	2352	43482	1841	1427	1125	957	737	278	5	4	4	2	2	0	43758	44172	44474	44642	44862	45321	230	231	231	233	233	235
K11_MALABSORB	50_60	UKBB	Z21_OTHER_ORTHOPA_FOLLOW__CARE	-13.2011897515164	-13.189440666048	2.25793471471119	-13.1702694359575	-13.1502286795144	-13.12261933591	2834.50296387205	2067.21108851389	1.00716647237794	2511.44288233924	2485.06865464409	3397.53568160995	0.996284009033212	0.994909286365597	0.0249698771791012	0.995815828998439	0.995777856902643	0.996918263614048	265	41738	190	178	154	123	96	58	1	1	1	0	0	0	41602	41614	41638	41669	41696	41734	210	210	210	211	211	211
K11_MALABSORB	50_60	UKBB	Z21_OTHER_SPECIAL_EXAM_INVES_PERSONS_WO_COMPLA_REPOR_DIAGNOSIS	-12.0494193372559	-12.0532742222355	-12.0244162895552	-11.9960631088015	-11.998175584066	-11.8489371790905	2285.91403396499	1779.8817471308	2211.17514738444	2588.26230710919	2485.56827808958	4614.79522544673	0.995794242044136	0.994596805142111	0.995661108603066	0.996301982511288	0.996148517840729	0.997951355761739	109	44097	93	80	51	38	25	13	0	0	0	0	0	0	43898	43911	43940	43953	43966	43978	215	215	215	215	215	215
K11_MALABSORB	50_60	UKBB	Z21_PERSONAL_HISTORY_ALLERGY_DRUGS_MEDICAM_BIOLO_SUBST	0.812288460478579	0.950482842796142	0.980021851069927	0.973509392126341	1.7452898233944	-13.4978316163012	0.72143078025362	0.517686799258921	0.592505189809015	0.719532255210791	0.516092765606512	1697.15538702511	0.260190513231627	0.0663548342869569	0.0981212486753427	0.176063511055565	0.000720291595578471	0.993654324172481	3573	32048	2948	2570	1921	1294	865	372	11	11	9	6	4	0	32532	32910	33559	34186	34615	35108	130	130	132	135	137	141
K11_MALABSORB	50_60	UKBB	Z21_PERSONAL_HISTORY_CERTA_OTH_DISEA	-0.316953936568066	0.790400761428745	0.931428840818276	1.36331799967515	0.883040752032049	2.47246606370392	1.00934143918234	0.465293169597002	0.516408704330288	0.516566093178303	0.717810138140501	0.590914331024045	0.753505444022282	0.0893727844275857	0.0712836769760966	0.0083103472943181	0.218627059933163	2.86252415814259e-05	6162	35937	5238	4343	3087	1990	1242	498	12	12	11	8	4	3	36709	37604	38860	39957	40705	41449	140	140	141	144	148	149
K11_MALABSORB	50_60	UKBB	Z21_PERSONAL_HISTORY_MALIG_NEOPLASM	-13.6515254421557	0.333626596662789	1.82543432291171	1.12446640683248	1.27251503688367	2.26802074929372	1376.68253763373	1.01014154086478	0.594660146675971	1.01025702289856	1.00930213740541	1.00894902471493	0.992088108495839	0.741190611046597	0.00214266562391712	0.265687029326582	0.207385590574999	0.024582299368812	2073	31439	1793	1443	971	642	403	168	5	7	6	3	2	1	31602	31952	32424	32753	32992	33227	112	110	111	114	115	116
K11_MALABSORB	50_60	UKBB	Z21_PERSONAL_HISTORY_MEDICAL_TREAT	0.354780935136043	0.556522122017058	1.40413891775894	0.802340735673741	1.77313239531683	-12.456116387951	1.00955291429184	0.718866130071231	0.591315512097601	1.00812366556007	0.7174379163001	1662.61700437507	0.725270419619779	0.438832298123153	0.0175678880003048	0.426104512771942	0.0134555636697253	0.99402240566763	3034	33614	2705	2133	1400	846	503	165	8	7	5	3	2	0	33806	34378	35111	35665	36008	36346	129	130	132	134	135	137
K11_MALABSORB	50_60	UKBB	Z21_PERSONAL_HISTORY_OTH_DISEA_CONDI	0.90441831368517	0.396709452041715	0.730816964729185	1.83474000501475	1.90777034222813	-13.5208363032939	0.720549169893179	0.719285384871784	0.719025039436129	0.516868825819374	0.515771074652799	1789.40520152742	0.209413723053311	0.581268517183304	0.30943900214251	0.000385639963046451	0.000216561169997009	0.99397120122835	3477	32259	2901	2464	1783	1186	798	355	12	10	9	8	4	0	32694	33131	33812	34409	34797	35240	129	131	132	133	137	141
K11_MALABSORB	50_60	UKBB	Z21_PERSONAL_HISTORY_RISK__NOT_ELSEW_CLASSIFIED	1.1799935305608	1.37915134635855	0.990419732852803	1.37980597043475	1.51938649849897	-12.5187087669471	1.0125061357467	0.722049884325644	1.01090622758524	1.01078285640321	1.00966965804052	1921.21030373425	0.243849573017361	0.0561267821363231	0.327217179127559	0.172225883630028	0.132366437048964	0.994800978454081	1205	29595	975	846	641	435	285	125	4	4	2	2	1	0	29712	29841	30046	30252	30402	30562	109	109	111	111	112	113
K11_MALABSORB	50_60	UKBB	Z21_PERSONS_ENCOUNTERI_HEALTH_SERVI_CIRCUMSTANC_RELATED_REPRODUCTION	-14.0723764747059	-14.0605324903609	-14.0556251076479	-14.0525594454388	-14.0451682385754	-14.062983081968	4924.03605846424	3225.86130970965	2901.09166016438	2642.53336307459	2177.10450300938	2503.04422865636	0.997719733059371	0.99652227879896	0.996134309527326	0.995757000637368	0.994852637922333	0.995517227414437	422	51401	140	157	195	237	259	217	0	0	0	0	0	0	51372	51355	51317	51275	51253	51295	311	311	311	311	311	311
K11_MALABSORB	50_60	UKBB	Z21_PERSONS_ENCOUNTERI_HEALTH_SERVI_EXAM_INVES	0.612841033021383	0.543397491730448	-1.00484643553889	0.664370602600885	1.65437020263867	-12.4869988200225	0.593603444585421	0.425254224233252	1.0063318402305	0.714164628291065	0.45721384257258	890.064778101547	0.301880956408899	0.201313614905847	0.31802536095753	0.352227918927681	0.000296460968802349	0.988806593637201	6460	48848	5733	5295	4219	1501	1049	455	11	11	7	7	5	0	49303	49741	50817	53535	53987	54581	261	261	265	265	267	272
K11_MALABSORB	50_60	UKBB	Z21_PERSONS_ENCOUNTERI_HEALTH_SERVI_OTH_CIRCUMSTANC1	1.63019556763891	0.66047709897844	0.192143695442454	-13.4948507444941	0.364991939306595	-13.4841701039359	0.587650169546446	0.714230545497053	1.00516289089317	1053.94465303835	1.00453294922154	1550.28229631927	0.00553560404803615	0.355101499270179	0.848402768516101	0.989784056662229	0.716347245097398	0.993060182966694	2205	50590	1682	1476	1161	900	687	382	5	2	1	1	1	0	50811	51017	51332	51593	51806	52111	297	300	301	301	301	302
K11_MALABSORB	50_60	UKBB	Z21_PERSONS_ENCOUNTERI_HEALTH_SERVI_SPECIFIC_PROCED_HEALTH_CARE	0.949286301217145	0.650999586894945	1.27795514278075	0.71094914978577	0.370219671941437	1.38563866885956	0.511986648201592	0.458880368625464	0.392231852913776	0.586436684595951	0.713884387467264	0.713437855803852	0.0637215422293602	0.155995390826768	0.00112136145265706	0.225389761953035	0.604040462766677	0.0521129498707646	5624	47343	4520	3757	2828	2094	1513	672	16	16	12	6	3	2	48178	48941	49870	50604	51185	52026	253	253	257	263	266	267
K11_MALABSORB	50_60	UKBB	Z21_PERSONS_W_POTEN_HEALTH_HAZARDS_RELATED_COMMUNICAB_DISEA	2.32251732070191	1.9653528589033	-11.3186925674669	3.56617384406619	3.08652572544132	-11.2127625993485	1.00529771356866	1.00458270218864	947.767577843922	0.713468375575791	1.00449585603046	1899.56061565194	0.0208727609812542	0.050419544920345	0.99047150842411	5.78190997749085e-07	0.00212123627499396	0.995290259160799	325	52564	280	216	131	82	48	22	4	3	2	2	1	0	52288	52352	52437	52486	52520	52546	317	318	319	319	320	321
K11_MALABSORB	50_60	UKBB	Z21_PERSONS_W_POTEN_HEALTH_HAZARDS_RELATED_FAMILY_PERSONAL_HISTORY_CERTA_CONDI_INFLUENCI_HEALTH_STATUS	0.685985398444921	0.599413431613581	0.815843886140143	1.17990937185628	0.939963533846492	1.60576169211252	0.396276050399368	0.321561826987441	0.335269596195183	0.335115279574937	0.39261863697404	0.459744077155184	0.0834375630464557	0.0623120159483695	0.0149579081310675	0.000430075175540589	0.0166617545569575	0.000478110590555581	13945	41643	11496	9953	7472	5182	3431	1482	32	35	29	21	11	5	43872	45415	47896	50186	51937	53886	188	185	191	199	209	215
K11_MALABSORB	50_60	UKBB	Z21_PRESENCE_CARDIAC_VASCULAR_IMPLANTNTS_GRAFTS	-13.517038899377	1.25499321220279	-13.5132380524059	2.20593310034711	-13.509661293835	3.90704462210183	1927.41688523259	1.01154022608569	2026.63164718771	1.01190498000321	3319.19217799448	1.01196816644243	0.994404454831345	0.214725635201122	0.99467987972587	0.0292589087879761	0.996752486801491	0.00011299904995065	848	29784	778	585	378	227	109	34	1	2	1	2	1	1	29745	29938	30145	30296	30414	30489	108	107	108	107	108	108
K11_MALABSORB	50_60	UKBB	Z21_PRESENCE_OTH_DEVICES	-13.4120457717956	3.29804447517288	-13.3992369109152	-13.3872746792148	3.13123223533536	-13.3989784342617	3965.37890897373	0.734328070029682	3255.63582238266	3789.41838228142	1.01324264540636	6895.89310984675	0.997301331324877	7.08093087087864e-06	0.996716151726282	0.997181235619435	0.0019994877835097	0.998449681408062	193	28565	142	131	117	90	64	25	2	3	1	1	1	0	28521	28532	28546	28573	28599	28638	93	92	94	94	94	95
K11_MALABSORB	50_60	UKBB	Z21_PRESENCE_OTH_FUNCTIONAL_IMPLANTNTS	-14.1563849906782	1.30022797431541	1.85997885121696	2.85384817464213	2.86129633019379	-14.1462565784337	2000.75465129148	0.719933261456601	0.719925700615546	0.59306813048675	0.719031167436749	6237.47377842028	0.994354596767136	0.0709121553497662	0.00977834609036622	1.49421892900724e-06	6.90959998840332e-05	0.998190442085682	1488	31701	1374	1056	628	349	168	65	5	7	6	5	2	0	31687	32005	32433	32712	32893	32996	123	121	122	123	126	128
K11_MALABSORB	50_60	UKBB	Z21_PREVIOUS_SUICIDE_ATTEMPT	-12.9896465748732	-13.0054397953937	-13.0019367213458	-13.0104368019408	-13.0170900689446	-13.0392657292484	2798.34298350346	2139.27938177649	2348.92635799386	2635.68173880963	2719.1451468153	4519.83042968228	0.996296307745914	0.995149406015363	0.995583517737775	0.996061442342216	0.996180382082741	0.997698184801355	213	52605	158	141	115	95	66	29	0	0	0	0	0	0	52342	52359	52385	52405	52434	52471	318	318	318	318	318	318
K11_MALABSORB	50_60	UKBB	Z21_PROBL_RELATED_LIFESTYLE	1.34912926472878	0.773727756768765	0.29870251748172	-14.0563505804386	0.442173346051658	-14.0369775407606	0.715715316518937	0.714445462325701	1.00525046023847	1458.13648368583	1.00463332053191	2099.36720644595	0.059428726170668	0.278818785313961	0.766357807688768	0.992308558538166	0.659840011787214	0.994665152349223	1937	50168	1453	1309	1045	825	637	357	4	2	1	1	1	0	50359	50503	50767	50987	51175	51455	289	291	292	292	292	293
K11_MALABSORB	50_60	UKBB	Z21_TOBAC_USE	-13.0292164193388	1.18772461918478	1.2700766619506	-13.045212871682	1.07474026015876	-13.0250917143463	1635.31997744037	1.00564339689644	1.00545110026662	1344.46919232627	1.00451253834576	1448.82756791447	0.993643017404176	0.237579114334184	0.206520588946032	0.992258349478033	0.284658813019587	0.992827041793298	699	51333	472	417	373	335	302	219	1	1	1	1	1	0	51249	51304	51348	51386	51419	51502	310	310	310	310	310	311
K11_MALABSORB	50_60	UKBB	Z21_TRANSPLANTED_ORGAN_TISSUE_STATUS	3.47293925519597	-12.1977061465295	-12.1847828913899	3.88016012232276	-12.1723997015951	-12.1158735116295	1.01500725556002	2110.3242696746	2651.57908907969	1.01254682978647	3699.59121060007	5891.95600111573	0.000622559857390821	0.99538824086851	0.996333499547638	0.000127064573692792	0.99737480394078	0.998359278039277	141	28456	121	88	59	42	24	7	2	1	1	1	0	0	28381	28414	28443	28460	28478	28495	93	94	94	94	95	95
K11_MALABSORB	60_70	UKBB	AB1_BACTINF_NOS	3.27533858402591	2.3178836146645	-11.173336986516	-11.1827782241307	3.0706104632762	-11.1410135792558	0.712747145387405	1.00323714422289	1050.36675816197	1175.81340525769	1.00384207753965	2369.93673289559	4.31977005940786e-06	0.0208657700810928	0.991512617022806	0.992411694286004	0.00222182367001693	0.996249178358858	278	62541	225	149	90	69	50	16	4	2	1	1	1	0	62263	62339	62398	62419	62438	62472	327	329	330	330	330	331
K11_MALABSORB	60_70	UKBB	AB1_BACT_INTEST_OTH	-13.1726251747017	2.37576209842164	-13.1801367230407	2.33200528160894	-13.1907904139252	-13.2128614849452	2126.41647001267	0.712519266732466	1927.41829714225	1.00381666142506	2416.2446278317	3751.15624441329	0.995057333697752	0.000855104427378512	0.994543921442605	0.0201717053656719	0.995644201080884	0.997189582172437	458	61601	346	261	205	136	105	50	3	3	1	1	0	0	61406	61491	61547	61616	61647	61702	304	304	306	306	307	307
K11_MALABSORB	60_70	UKBB	AB1_CANDIDIASIS	1.76775866996583	0.629733928786339	0.900033296636764	1.23680775662405	-12.5807430103925	2.22386506647613	0.712877106356776	1.00345730312644	1.00329695932996	1.00350588647688	1091.66777768486	1.0036025676006	0.0131473666455139	0.530289434996577	0.369678537895117	0.217767295306203	0.990805116144389	0.0266995708283419	1187	60654	930	707	525	379	246	127	3	2	2	2	1	1	60571	60794	60976	61122	61255	61374	337	338	338	338	339	339
K11_MALABSORB	60_70	UKBB	AB1_DERMATOPHYTOSIS	-12.9797535801231	0.442241038585212	-0.136489788478872	0.645270240614658	0.634894909243551	0.641019230513382	811.91301132844	0.712379918758334	1.00357828064543	0.712046807133431	0.711549841330787	1.00326667901669	0.987245057383703	0.534735301478934	0.891818805700607	0.364820026296247	0.372247979875414	0.522867140577086	2588	60227	1673	1629	1457	1355	1074	616	4	5	5	4	3	1	60811	60855	61027	61129	61410	61868	327	326	326	327	328	330
K11_MALABSORB	60_70	UKBB	AB1_GASTROENTERITIS_NOS	1.25302526250876	1.63239118825975	1.6342428099186	-13.5202239309427	1.94776351249969	-13.5162833002843	0.583776749636955	0.386622101598497	0.45451114984742	1084.45213425908	0.582570869189873	3237.60762634762	0.0318401443822664	2.41942200471737e-05	0.000323637880719341	0.990052766610156	0.000827605281306718	0.996669021177697	2872	63761	2249	1831	1340	921	551	141	15	12	7	2	3	0	64037	64455	64946	65365	65735	66145	332	335	340	345	344	347
K11_MALABSORB	60_70	UKBB	AB1_HERPES_SIMPLEX	-13.19855843226	-13.1991385714544	2.11568388089826	-13.2080608701189	-13.2008563490535	-13.2176470499427	2764.19668882538	2070.52383773782	1.00432312060539	2318.13658471097	2226.8780582562	3072.51245101545	0.996190254468879	0.994913694128163	0.0351542712678906	0.995453912898792	0.995270195535252	0.996567589504999	295	58991	180	159	152	127	113	67	0	1	1	0	0	0	58785	58806	58813	58838	58852	58898	321	320	320	321	321	321
K11_MALABSORB	60_70	UKBB	AB1_INFECT_PARASIT	0.777137593585664	1.43057329683274	0.59440190660362	0.969703936557334	0.565274327599718	-0.166978040834732	0.420145442957624	0.242088463392301	0.38900146971201	0.365262481930004	0.455873089863069	1.00398339588518	0.0643586650925531	3.4356503440708e-09	0.126507648402669	0.00793521581557464	0.214982131573294	0.867908637054845	11258	50194	8121	6923	5601	4464	3297	1635	38	36	18	14	6	1	53051	54249	55571	56708	57875	59537	242	244	262	266	274	279
K11_MALABSORB	60_70	UKBB	AB1_INTESTINAL_INFECTIONS	1.00621464983953	1.60664552673853	1.3120267490558	0.0804142181799154	1.40619940427047	-11.487935966442	0.583683252216833	0.342974730177619	0.454375911813223	1.0031642688821	0.582490369755471	677.18452588882	0.0847249410635724	2.80722460635234e-06	0.00388272317628625	0.936109550909527	0.0157734335413082	0.986465126168616	3781	64213	2881	2372	1808	1289	865	306	18	15	8	3	3	0	64759	65268	65832	66351	66775	67334	336	339	346	351	351	354
K11_MALABSORB	60_70	UKBB	AB1_MYCOSES	0.649852512445415	0.042023605349409	0.188123172067345	1.01918654809859	0.359014377577142	1.10696032410197	0.71324585351016	0.712042295097342	0.711887857419244	0.506682705449977	0.711397272826182	0.711552040829005	0.362232186231894	0.952937443223571	0.791579919267323	0.044273860292358	0.613797038168193	0.119779843060114	3988	61183	2728	2465	2118	1866	1430	785	7	7	8	7	4	2	62094	62357	62704	62956	63392	64037	342	342	341	342	345	347
K11_MALABSORB	60_70	UKBB	AB1_OTHER_BACTERIAL	1.31636319427681	2.07737056589929	-13.5976972879589	-13.5978297228581	1.54210955704158	-13.5993609163342	0.712198476658655	0.415635557914354	1300.87121416103	1707.78884183303	1.00300108851755	3647.69142830988	0.0645575854647139	5.79106113687809e-07	0.991660054396006	0.993647116380287	0.124172041320077	0.997025325417858	1912	64797	1635	1031	645	387	230	77	7	7	1	1	1	0	64708	65312	65698	65956	66113	66266	359	359	365	365	365	366
K11_MALABSORB	60_70	UKBB	AB1_OTHER_BACT_INOTHER	1.68052330438951	1.51201636198632	1.12108060997406	-12.5036723670649	0.869592587431038	1.77438187140205	0.583507759264379	0.506254303487221	0.711484325823849	779.812438471556	1.00277523668698	1.0027940153965	0.00397629869886338	0.00282030662862455	0.115096656305296	0.98720710369061	0.385840138014067	0.0768208031238159	1881	63491	1484	1131	846	568	398	199	10	7	3	1	2	1	63535	63888	64173	64451	64621	64820	343	346	350	352	351	352
K11_MALABSORB	60_70	UKBB	AB1_OTHER_SEPSIS	0.816537143043236	2.2895460731014	-13.1742624624846	-13.1721390353321	-13.1685089637959	-13.1670158386055	1.00372208448358	0.415767074305754	1184.69247977355	1657.42936070177	1961.15213670449	3919.2581929519	0.415926177676453	3.65415256998178e-08	0.991127381870515	0.993659014383649	0.994642500782806	0.997319457313162	1568	64539	1377	829	517	279	149	45	5	6	0	0	0	0	64367	64915	65227	65465	65595	65699	358	357	363	363	363	363
K11_MALABSORB	60_70	UKBB	AB1_OTHER_SUPERF_MYCOSIS	-14.0250878245335	-14.0261224155248	-14.019172708444	1.38809443349691	-14.015989395959	-14.0108797647174	2894.06577271144	2063.90010980376	2135.30877900963	1.00380075760695	2311.65381159184	3459.570525443	0.996133343843361	0.994577673441242	0.99476160019068	0.16671436064435	0.995162306324519	0.996768664200863	588	59823	365	361	338	315	253	133	1	1	1	1	0	0	59722	59726	59749	59772	59834	59954	323	323	323	323	324	324
K11_MALABSORB	60_70	UKBB	AB1_OTHER_VIRAL	1.21721508301308	1.26272414520593	0.666568805166814	0.826048206427119	0.86305443979072	-12.0661636951733	1.00437804483706	0.711950268226417	1.0035775124288	1.00358903052475	1.00311972371662	977.850071042957	0.225547105686243	0.0761272104888944	0.506567018547926	0.410454485636845	0.389584939959333	0.990154767386975	1156	64139	728	696	642	546	441	222	6	5	3	2	1	0	64207	64239	64293	64389	64494	64713	354	355	357	358	359	360
K11_MALABSORB	60_70	UKBB	AB1_PEDICULOSIS_ACARIASIS_OTHERINFEST	-12.00511154109	-12.0065484490092	-12.003519217641	-12.0069692527323	-12.0126453825289	-12.0049112075563	2214.39735190166	1655.22196197289	1695.74750862227	1651.00662377025	1642.60606033215	2446.87485587132	0.995674377853028	0.994212404229301	0.99435214108883	0.994197424284591	0.994164992397233	0.996085416932553	127	66368	74	71	68	70	60	34	0	0	0	0	0	0	66046	66049	66052	66050	66060	66086	375	375	375	375	375	375
K11_MALABSORB	60_70	UKBB	AB1_SCABIES	-12.0010746391817	-12.0020142115461	-12.0015838250608	-12.0003538553377	-12.0069109758525	-11.9949761370709	2403.85569731534	1835.5183324501	1829.67215918585	1795.69890439995	1793.96668182174	2944.10609729734	0.996016635939732	0.994782861369513	0.994766379472407	0.994667911322536	0.99465984654912	0.99674924086529	108	66365	62	58	58	59	52	26	0	0	0	0	0	0	66036	66040	66040	66039	66046	66072	375	375	375	375	375	375
K11_MALABSORB	60_70	UKBB	AB1_SEPSIS	0.790484365798153	2.26192894488371	-13.1749453962268	-13.1718518375058	-13.1668536227282	-13.1634136677195	1.00367607906377	0.415699611006603	1167.21044366664	1620.50621337611	1930.28242171492	3838.80752951046	0.430937077312381	5.29055476474503e-08	0.990994029945161	0.993514679914503	0.994557507423176	0.997264029553563	1614	64600	1415	855	530	290	155	48	5	6	0	0	0	0	64435	64995	65320	65560	65695	65802	359	358	364	364	364	364
K11_MALABSORB	60_70	UKBB	AB1_SEPSIS_BACT	2.33040301222252	2.03260012392562	-13.1556052082797	-13.1531047377427	2.40478728641587	-13.1592432039492	0.583637335956502	0.582777685486516	1458.78614716296	1931.83404435136	1.00292185677085	4809.36160070116	6.52712819780202e-05	0.000487049379791322	0.9928046259366	0.994567557112718	0.0164947097235596	0.997816852889228	1120	62865	984	581	349	200	118	36	7	4	1	1	1	0	62662	63065	63297	63446	63528	63610	332	335	338	338	338	339
K11_MALABSORB	60_70	UKBB	AB1_SEPSIS_BACT_IMPL	2.37010847953942	2.07921832490862	-12.1523751914556	-12.1512264918846	2.45821745858427	-12.1637614639949	0.583647553590529	0.582812310817909	911.523946582191	1208.79164816187	1.00286143257947	3011.37972432428	4.88931905508196e-05	0.000360319858047767	0.989362972468079	0.991979500565773	0.0142379430974935	0.996777141386807	1073	62809	947	554	331	189	112	33	7	4	1	1	1	0	62597	62990	63213	63355	63432	63511	331	334	337	337	337	338
K11_MALABSORB	60_70	UKBB	AB1_SEPSIS_CONDITION	1.68516775084504	1.37287485121877	0.17298112369679	-13.476954817277	0.208145554641541	-13.4773177963354	0.344420677854862	0.326141909222318	0.71152263252325	827.379995580581	1.00281719432278	1609.68160308619	9.94315785310021e-07	2.56004229431954e-05	0.807917074754666	0.987004062525336	0.835571902691513	0.993319661395184	5862	62252	4897	3511	2371	1509	918	353	20	13	3	1	1	0	62871	64257	65397	66259	66850	67415	326	333	343	345	345	346
K11_MALABSORB	60_70	UKBB	AB1_SEPSIS_EXPLICIT	0.777816030079032	2.25030194469848	-13.1742894629731	-13.1706743127966	-13.166960305653	-13.1643788065027	1.00367912383793	0.415678239018387	1162.03805812635	1607.53360726525	1921.70367235986	3828.51107607616	0.438360436915101	6.17815056444746e-08	0.99095439524296	0.993462929748864	0.99453316747419	0.997256470284268	1622	63819	1421	860	534	292	156	48	5	6	0	0	0	0	63660	64221	64547	64789	64925	65033	355	354	360	360	360	360
K11_MALABSORB	60_70	UKBB	AB1_SEPSIS_FUNGAL	-11.9942418693204	-11.9918351344952	-11.9894375878176	-11.9800211015408	-12.0318135270137	-12.0211330450141	1608.24744375324	1452.40369859018	1841.25413201926	2506.50530685896	3043.81120458962	5962.2866909247	0.994049465629139	0.993412305814483	0.994804563163563	0.99618646828497	0.996846068101443	0.99839131017026	236	61618	214	119	72	37	22	5	0	0	0	0	0	0	61315	61410	61457	61492	61507	61524	325	325	325	325	325	325
K11_MALABSORB	60_70	UKBB	AB1_SEPSIS_FUNGAL_IMPL	-11.9945496259245	-11.9925289909079	-11.9894252965052	-11.9800087715983	-12.0317961049305	-12.0211218440684	1616.11268241463	1457.05218605018	1841.23437080892	2506.47701442007	3043.77661687905	5962.23093350448	0.994078273004152	0.993432942359287	0.994804512730098	0.996186429164112	0.996846036829105	0.998391296625124	234	61617	212	118	72	37	22	5	0	0	0	0	0	0	61314	61408	61454	61489	61504	61521	325	325	325	325	325	325
K11_MALABSORB	60_70	UKBB	AB1_SEPSIS_IMPLICIT	1.63461083353625	-13.499437120999	-13.4973628656483	-13.4911801713287	-13.499830916099	-13.4888302254914	0.71244773528872	1123.66967185535	1398.63157608534	1696.56795051207	1948.44578218556	3707.19678760874	0.02176988938543	0.990414680008643	0.992300209383335	0.993655255060236	0.994471891092706	0.997096861523889	1389	63284	1184	813	528	359	222	73	2	0	0	0	0	0	63157	63528	63813	63982	64119	64268	330	332	332	332	332	332
K11_MALABSORB	60_70	UKBB	AB1_SEPSIS_VIRAL	-12.997614706055	-12.9963049492085	-12.9930710576759	-12.9869799172255	-12.995580190048	-13.0010618623756	1877.63226640359	1531.95068316573	2051.4663030368	2561.47020426081	2902.71835609048	4713.15155022806	0.994476813451227	0.993231226827761	0.994946589437286	0.995954641066962	0.996427852488131	0.99779906644882	430	61737	366	262	147	92	58	27	0	0	0	0	0	0	61477	61581	61696	61751	61785	61816	324	324	324	324	324	324
K11_MALABSORB	60_70	UKBB	AB1_SEPSIS_VIRAL_IMPL	-12.997614706055	-12.9963049492085	-12.9930710576759	-12.9869799172255	-12.995580190048	-13.0010618623756	1877.63226640359	1531.95068316573	2051.4663030368	2561.47020426081	2902.71835609048	4713.15155022806	0.994476813451227	0.993231226827761	0.994946589437286	0.995954641066962	0.996427852488131	0.99779906644882	430	61737	366	262	147	92	58	27	0	0	0	0	0	0	61477	61581	61696	61751	61785	61816	324	324	324	324	324	324
K11_MALABSORB	60_70	UKBB	AB1_STREPTSTAPHYCOCC_INOTHER	1.9784238701553	-13.1531333564102	1.25694852822652	1.63945427294159	2.43824904671273	-13.1507092595308	0.712762303749396	1119.51929516367	1.00324512636033	1.00330682064901	0.711602860712744	2744.94722283643	0.00550807406468154	0.990625940401991	0.210248374950599	0.102248192703855	0.000611597775274669	0.996177446453081	932	62386	743	572	390	272	177	86	5	3	3	3	2	0	62239	62410	62592	62710	62805	62896	331	333	333	333	334	336
K11_MALABSORB	60_70	UKBB	AB1_VIRAL_HEPATITIS	-11.1579792035564	2.94268367174335	-11.1401131847419	-11.1110354240197	-11.1075366780454	-11.1219721536182	1485.06500690814	1.00320344108323	1265.99055854743	1513.3371680012	1564.97339991141	2113.00428243538	0.994005181233057	0.00335393634436319	0.992979086970091	0.99414192411425	0.994336991532529	0.99580028826036	111	66404	78	66	57	40	30	15	1	1	0	0	0	0	66061	66073	66082	66099	66109	66124	375	375	376	376	376	376
K11_MALABSORB	60_70	UKBB	AB1_VIRAL_INOTHER	-12.1809003976652	-12.182423065974	3.36778659499707	-12.2041864213772	-12.2227611237891	-12.2129139829727	1286.56514322289	1270.53512479833	1.00326299380641	3257.27197343461	3149.18354567391	4893.55061107797	0.992445926878877	0.992349665784059	0.000788406405232188	0.997010532365909	0.996903220226886	0.998008708570089	370	62238	327	227	55	28	18	8	1	1	1	0	0	0	61948	62048	62220	62247	62257	62267	332	332	332	333	333	333
K11_MALABSORB	60_70	UKBB	AB1_VIRAL_NOS	1.25843023616776	1.30132677992689	0.702281434955686	0.858636168324834	1.60653841785817	-11.5034904913178	1.0044208421451	0.711933490943147	1.00353600881656	1.00356402486472	0.711432433895775	777.827191524652	0.210245231714851	0.0675680291647011	0.484047897853174	0.392226354154246	0.0239347966565507	0.988200305954221	1097	64121	686	669	615	527	428	205	6	5	4	3	2	0	64172	64189	64243	64331	64430	64653	354	355	356	357	358	360
K11_MALABSORB	60_70	UKBB	AB1_VIRAL_OTHER_INTEST_INFECTIONS	-14.0240000945566	-14.0217802876611	-14.0220408168633	-14.0240817263909	-14.0218759574883	-14.0233995752765	2785.61212656295	2038.97370298187	2214.65730943586	2475.56532420596	2423.38833880801	3640.85799444187	0.995983114166521	0.994513085769691	0.994948249969957	0.995480006796866	0.995383415965261	0.996926816051999	629	61530	439	395	337	278	234	118	0	0	0	0	0	0	61418	61462	61520	61579	61623	61739	302	302	302	302	302	302
K11_MALABSORB	60_70	UKBB	AB1_VIRAL_SKIN_MUCOUS_MEMBRANE	0.159488364470686	0.925518559643253	0.384052928187005	0.541750115674662	-0.172229053822071	-13.0175979736739	1.00406683407811	0.506628796222104	0.71154446738042	0.711829378669544	1.00309995156471	905.375799959316	0.873793059144092	0.067727151806584	0.589372553103187	0.446616826676464	0.86367590007223	0.988528318754619	3016	59709	2060	1906	1655	1435	1163	605	7	7	4	3	1	0	60324	60478	60729	60949	61221	61779	334	334	337	338	340	341
K11_MALABSORB	60_70	UKBB	AB1_VIRAL_WARTS	1.14032403158192	-14.0234899393007	-14.0234299469873	0.728807516608165	0.62022186540345	-14.0209833611149	1.00450093891299	1429.47661392864	1512.06275145766	1.0034978683681	1.00336585128219	2139.14844254413	0.256285455375786	0.992172696964681	0.992600229168604	0.467675025885784	0.536482204184465	0.994770327375459	1254	59169	795	761	684	619	533	306	1	1	2	2	1	0	59301	59335	59412	59477	59563	59790	326	326	325	325	326	327
K11_MALABSORB	60_70	UKBB	AB1_ZOSTER	-14.5058665856997	1.49458449016084	0.72821869154383	0.917818761159561	-14.5157797251302	-14.5129427485825	1816.86077285008	0.454870135518413	0.711633770869006	0.711925335283702	1632.84447261149	2516.40056506618	0.993629735310306	0.00101715253791136	0.306163464058453	0.197326310091023	0.99290700114191	0.995398352345888	2062	59468	1461	1348	1167	981	761	360	8	8	3	2	0	0	59731	59844	60025	60211	60431	60832	330	330	335	336	338	338
K11_MALABSORB	60_70	UKBB	ACUTE_RESPIRATORY_INFECTIONS	0.731299250231076	0.661269879434499	1.24672558140019	0.626179213974787	0.396150419669402	0.534776310389255	0.510691516372381	0.389925118836841	0.316394908053228	0.457468300781691	0.508525850475157	0.713276587183163	0.152149986435212	0.0899068257111014	8.13425484041829e-05	0.171064122125769	0.435969541703053	0.453407661453687	8108	46254	5483	5013	4398	3739	2972	1558	26	25	21	11	6	2	48616	49086	49701	50360	51127	52541	237	238	242	252	257	261
K11_MALABSORB	60_70	UKBB	ALCOHOLACUTE10	-12.9649615111038	-12.9656767531709	-12.9668797406947	-12.9707340735334	-12.9780665989744	-12.9586282674536	2174.48118270335	1658.61414920234	1931.70548995287	2244.21007743075	2399.24092649272	3717.5523878716	0.995242781858265	0.993762860430352	0.994644113451775	0.995388537398402	0.995684073093021	0.997218743031367	309	66455	222	204	162	115	82	38	0	0	0	0	0	0	66166	66184	66226	66273	66306	66350	376	376	376	376	376	376
K11_MALABSORB	60_70	UKBB	ALCOHOLMENTAL	0.825513231699531	1.38828264563282	0.526718799034843	-13.4504182879142	-13.4536729649093	-13.4561736612494	1.00454892300271	0.583682707207563	1.00333988195871	1259.8650302744	1386.97369976852	2422.29756343323	0.411204941718251	0.0173837760147404	0.599607190867526	0.991481883403138	0.99226062497526	0.995567671720499	1504	65743	1101	966	788	588	407	165	5	4	1	0	0	0	65769	65904	66082	66282	66463	66705	372	373	376	377	377	377
K11_MALABSORB	60_70	UKBB	ALCOHOL_RELATED	1.45208233283074	0.920454446021714	0.456074781544421	-13.4529524321264	-13.4567206529852	-13.4579923342241	0.71364499238881	0.712306621168746	1.00329911045483	1216.33117192724	1330.82388100482	2332.32831508078	0.0418769958266325	0.196282141673651	0.64941496034774	0.99117536042084	0.991932270798389	0.995396074966411	1625	65634	1195	1039	853	635	441	177	5	3	1	0	0	0	65688	65844	66030	66248	66442	66706	371	373	375	376	376	376
K11_MALABSORB	60_70	UKBB	ALCOLIVER	2.93224703528001	2.49371141761912	-11.1234355742093	-11.1212305833727	-11.1185245143899	-11.0901789394044	1.00442841921553	1.00421448316652	1032.57584546494	1280.85798024276	1513.36825630877	2847.35805078892	0.00350796968666071	0.0130191210517288	0.991404945319383	0.993072341488829	0.994138096127235	0.99689232614174	203	66511	158	111	87	59	39	12	2	1	0	0	0	0	66178	66225	66249	66277	66297	66324	376	377	378	378	378	378
K11_MALABSORB	60_70	UKBB	ALLERG_ASTHMA	2.72165507341695	2.20891792170131	-13.167772531169	-13.1659924726682	-13.1684572957238	-13.1675370002372	1.01026253301366	1.00873286316902	2666.06275154828	3424.86269033137	3693.52579011579	5380.87562494546	0.00705985273388595	0.0285391261117145	0.996059237659959	0.996932748201171	0.99715532336752	0.998047499194757	297	29977	215	187	138	79	55	26	2	1	0	0	0	0	29936	29964	30013	30072	30096	30125	121	122	123	123	123	123
K11_MALABSORB	60_70	UKBB	ALLERG_ASTHMA_EXMORE	2.76481522265112	2.25435807123149	-13.1683010839306	-13.1652392216938	-13.1698473247144	-13.167963518244	1.01112658389501	1.00954167872502	2729.63567391264	3477.38689637521	3773.1397349688	5481.93897228679	0.00624958222922532	0.0255455803256049	0.996150862375674	0.996979250128504	0.997215052383411	0.99808343275291	297	29195	215	187	138	79	55	26	2	1	0	0	0	0	29161	29189	29238	29297	29321	29350	114	115	116	116	116	116
K11_MALABSORB	60_70	UKBB	ALLERG_RHINITIS	-12.1791064721096	2.22947659167772	1.62297243527581	-12.1680242783654	-12.1611170293875	-12.1355550861636	959.600197261823	0.582869000008702	1.00318993477993	1252.54254383887	1558.57804638173	2584.20652841836	0.989873636787172	0.000130769658027604	0.105703179549174	0.992248945117028	0.993774409253973	0.996253110444207	672	65962	519	433	283	188	91	37	3	4	1	0	0	0	65742	65828	65978	66073	66170	66224	370	369	372	373	373	373
K11_MALABSORB	60_70	UKBB	AMN2	-12.0180616227008	-12.0208205958398	-12.0169574374763	-12.0088077787199	-12.0158908880935	-12.0089767598979	1917.88681926181	1442.50200147576	1734.22928951503	2230.24269017117	2399.28371159909	4990.21870893464	0.995000245599004	0.993351055219393	0.994471280045411	0.995703787725716	0.996004118353799	0.998079890189544	127	64192	106	99	69	44	28	11	0	0	0	0	0	0	63853	63860	63890	63915	63931	63948	360	360	360	360	360	360
K11_MALABSORB	60_70	UKBB	APPENDACUT_NOCOMPLIC	-13.0060646566392	-13.0112638618122	-13.0153334351681	-13.0177463178984	-13.0196635531142	-13.0167413362743	2026.94085286103	1553.50759712987	1764.2441879708	2023.8916591116	2112.57447985668	3482.65192769429	0.994880330641335	0.99331746738814	0.994113831023991	0.994868012257838	0.995082718798809	0.997017837849206	376	65110	259	234	180	145	100	46	0	0	0	0	0	0	64860	64885	64939	64974	65019	65073	367	367	367	367	367	367
K11_MALABSORB	60_70	UKBB	APPENDICITIS_BROAD	-14.0089624839883	-14.0116075817271	-14.0154027661998	-14.0157299671571	-14.0158570777792	-14.0078551707905	2772.98404790925	2102.15887848246	2357.14324195565	2663.03817500301	2702.08550240449	4031.55688385665	0.995969148347006	0.994681866010607	0.995255864221677	0.995800704989193	0.99586135012697	0.997227713956573	534	65142	373	343	272	220	160	83	0	0	0	0	0	0	64936	64966	65037	65089	65149	65226	367	367	367	367	367	367
K11_MALABSORB	60_70	UKBB	ARTHROSIS_COMORB	0.191197709770288	0.415801449198375	1.23719304703153	0.736366565338375	-15.1094697427652	-15.1112260443697	0.723321690466971	0.518680369251404	0.402393974069736	0.593553736427139	1727.20564559139	3033.21231995143	0.79152342198906	0.422753961130824	0.0021079815556696	0.214751185797412	0.993020252741513	0.996025018096638	6267	22465	4643	4085	3189	2317	1591	650	14	13	10	3	0	0	23981	24539	25435	26307	27033	27974	94	95	98	105	108	108
K11_MALABSORB	60_70	UKBB	ASTHMA_ACUTE_RESPIRATORY_INFECTIONS	-12.5657734703329	0.481951381297769	1.99495326483776	1.52840625796207	0.898592130393251	-12.5600282035556	906.568672337153	1.00354387427513	0.507259613890968	0.712366873778103	1.00321105601816	1322.15514093095	0.988941030145086	0.631050037240891	8.39602642652852e-05	0.0319102982217048	0.37040449681463	0.992420479601814	1263	57884	872	780	686	559	423	209	7	7	7	3	1	0	57960	58052	58146	58273	58409	58623	308	308	308	312	314	315
K11_MALABSORB	60_70	UKBB	ASTHMA_COMORB	1.85548587783323	0.625281239291278	0.828596122090081	0.521851432337535	0.342931100037083	-0.552899277773364	0.215132349668177	0.277504234194029	0.284857657585503	0.373522040048369	0.424535376451121	1.00658574999001	6.41724619679162e-18	0.0242445659099232	0.00362810054528583	0.162380450883725	0.419217357576767	0.582812044605105	24446	33693	18219	16003	12517	9191	6429	3113	65	36	28	14	7	1	39721	41937	45423	48749	51511	54827	134	163	171	185	192	198
K11_MALABSORB	60_70	UKBB	ASTHMA_CVDMETABOCOMORB	1.95352971747505	0.950181466708953	1.05404798424505	1.19074141305449	0.119252956243987	1.1195031943655	0.273061326655296	0.32892641379736	0.35799678644299	0.400016025274178	0.718262734298279	0.717590583883348	8.41749261357823e-13	0.00386794056605002	0.00323691784550441	0.00291336399003474	0.868133566420368	0.118739503285568	12718	29366	10009	8487	6311	4395	2845	1211	43	27	20	11	4	2	31912	33434	35610	37526	39076	40710	120	136	143	152	159	161
K11_MALABSORB	60_70	UKBB	ASTHMA_EOSINOPHIL_SUGG	-12.5747432548879	2.05807669137715	1.67126599827069	-12.5761260004952	-12.5689503111369	-12.5734643346795	1369.73192262811	0.71258801262934	1.0040802816973	1445.13852789049	1477.97803417979	2266.20946172912	0.99267517066558	0.00387488015692855	0.0960176481302191	0.993056603275917	0.993214749956075	0.995573171073472	537	57674	390	338	248	197	144	62	3	3	1	0	0	0	57511	57563	57653	57704	57757	57839	307	307	309	310	310	310
K11_MALABSORB	60_70	UKBB	ASTHMA_EXCL	0.618824601374031	0.759122346967286	0.688190047725732	0.665995628784833	-0.177473293795789	-0.415217391396295	0.423897540615296	0.307418902124074	0.349679245332667	0.392580838720422	0.586440180120017	1.00523573337247	0.144332745196575	0.0135361853889169	0.0490610318294889	0.0897997925965833	0.762173276134908	0.679566503439885	13148	37108	9368	8175	6609	5289	4077	2080	32	30	19	11	4	1	40676	41869	43435	44755	45967	47964	180	182	193	201	208	211
K11_MALABSORB	60_70	UKBB	ASTHMA_HOSPITAL_INFECTIONS	-13.5364249456111	0.295661144768533	1.87633663696076	1.42968065625153	1.50872101979991	-13.5342533034777	1320.40354961648	1.00349253012756	0.507077688189206	0.712224737770356	0.711603620629621	2056.60267117778	0.991820443611053	0.76827491250798	0.000215349648166884	0.0447129571822677	0.0339916673974485	0.994749256159584	1564	58318	1132	969	790	628	462	224	8	8	8	4	2	0	58432	58595	58774	58936	59102	59340	310	310	310	314	316	318
K11_MALABSORB	60_70	UKBB	ASTHMA_HOSPITAL_MAIN	0.277509480725176	0.451943541834707	0.0662163306984884	0.419916510341078	1.22924950155345	-12.0207509521897	1.00413635105585	0.711801210390426	1.00325460225045	1.0034735632745	0.71155198965209	840.91588712151	0.782266712810998	0.52547443716522	0.947376613720771	0.675608667705202	0.0840669512089014	0.988594763038685	2388	58673	1799	1589	1207	860	593	274	5	6	4	3	2	0	58937	59147	59529	59876	60143	60462	320	319	321	322	323	325
K11_MALABSORB	60_70	UKBB	ASTHMA_HOSPITAL_PNEUMONIA	-13.1722569235964	1.24641700326749	-13.1766228801304	2.19345964616175	2.47845730198104	-13.1967660353162	1636.24465782216	1.00345545154518	1747.80558380597	1.00353437431288	1.00318666025952	3798.26792176686	0.993576860977978	0.214190482492656	0.993984843355563	0.0288350394876526	0.0134892487962273	0.997227822021925	677	58282	575	413	246	162	91	38	3	3	2	2	1	0	58072	58234	58401	58485	58556	58609	309	309	310	310	311	312
K11_MALABSORB	60_70	UKBB	ASTHMA_IMMUNECOMORB	2.99302417271834	2.34143911355176	1.31434053001208	1.61339159533511	1.35864170071841	-13.7553952389851	0.292012388216773	0.300902880520594	0.523263131702521	0.523229024551002	0.596769799447002	1620.10355133639	1.18775366550374e-24	7.1738680802483e-15	0.0120111811140078	0.00204561533882617	0.0228065600312594	0.993225688803384	4410	22233	3286	2826	2163	1589	1148	640	39	25	11	7	3	0	23242	23702	24365	24939	25380	25888	76	90	104	108	112	115
K11_MALABSORB	60_70	UKBB	ASTHMA_INFECTIONS	-13.5364249456111	0.295661144768533	1.87633663696076	1.42968065625153	1.50872101979991	-13.5342533034777	1320.40354961648	1.00349253012756	0.507077688189206	0.712224737770356	0.711603620629621	2056.60267117778	0.991820443611053	0.76827491250798	0.000215349648166884	0.0447129571822677	0.0339916673974485	0.994749256159584	1564	58318	1132	969	790	628	462	224	8	8	8	4	2	0	58432	58595	58774	58936	59102	59340	310	310	310	314	316	318
K11_MALABSORB	60_70	UKBB	ASTHMA_MEDICATIO_COMORB	1.2118964532498	1.3027049891579	0.87267676525552	0.850492595217396	1.17079495899391	-13.0308213339648	0.337477743570634	0.267035603819232	0.394031222959042	0.512269454962557	0.511274958656453	1105.44902110684	0.000329359665772457	1.06952909697631e-06	0.0267779061300501	0.0968652561142659	0.0220241169202001	0.990594907426804	10438	33505	9072	7370	4849	2872	1596	537	38	29	14	8	4	0	34688	36390	38911	40888	42164	43223	145	154	169	175	179	183
K11_MALABSORB	60_70	UKBB	ASTHMA_MODE	0.451151140378853	0.5911734725436	0.213901187521052	0.579441636405507	1.38320990774401	-12.4762834275272	1.00748358445154	0.71633961470069	1.00647454868598	1.00678574172718	0.716020224697374	1129.51848548225	0.654297549677344	0.409218415927734	0.831697333385036	0.564928717951565	0.0533838447101916	0.991187013198436	2388	32360	1799	1589	1207	860	593	274	5	6	4	3	2	0	32799	33009	33391	33738	34005	34324	145	144	146	147	148	150
K11_MALABSORB	60_70	UKBB	ASTHMA_NAS	1.52829135543051	0.131143415463519	0.3790755475824	0.982684007856283	0.791352376286037	1.26922081983462	0.396885502923445	0.588551138180084	0.588441567009835	0.51302702000847	0.588038536708313	0.716108308736342	0.000117775431629761	0.823672360448053	0.519444109036268	0.0554335497092204	0.178383421173353	0.0763303932037423	5668	32377	4076	3723	2992	2238	1568	779	15	10	9	7	4	2	33808	34161	34892	35646	36316	37105	146	151	152	154	157	159
K11_MALABSORB	60_70	UKBB	ASTHMA_NAS_EXMORE	1.55600891134574	0.168758762416538	0.419958604232638	1.0251128952991	0.835017661821566	1.30555336500049	0.397899921129075	0.589309895234318	0.589221572688818	0.513946285544648	0.588777707803307	0.716693419779106	9.2084877368555e-05	0.774597234579496	0.476009999324392	0.0460874508319489	0.156125879765876	0.0685104825021081	5668	31595	4076	3723	2992	2238	1568	779	15	10	9	7	4	2	33033	33386	34117	34871	35541	36330	139	144	145	147	150	152
K11_MALABSORB	60_70	UKBB	ASTHMA_NOS	-13.1529429553684	2.40277030629797	2.74356586695174	-13.1520808392886	-13.1533251293194	-13.1526572157677	2198.59985982069	0.719612020297601	0.71926549174787	2445.8279147768	2621.14594898151	4429.94058782866	0.995226749666166	0.00084086549634191	0.000136514527320283	0.995709513491231	0.995996105824828	0.997631054751241	467	30068	359	305	218	158	108	40	4	4	2	0	0	0	30050	30104	30191	30251	30301	30369	122	122	124	126	126	126
K11_MALABSORB	60_70	UKBB	ASTHMA_NOS_EXMORE	-13.1484388957198	2.45444410517954	2.80259240347949	-13.146994717671	-13.1482037652406	-13.1482205699425	2240.85630923311	0.720728933580419	0.720380398332782	2500.52944595842	2708.57108468267	4530.97714793727	0.995318362827434	0.000660424356806917	0.00010006508644432	0.995804994100458	0.996126847973435	0.997684661138436	467	29286	359	305	218	158	108	40	4	4	2	0	0	0	29275	29329	29416	29476	29526	29594	115	115	117	119	119	119
K11_MALABSORB	60_70	UKBB	ASTHMA_OBESITY	-13.6099285490918	1.13338260281702	0.730237909268826	2.13992867591519	-13.6058644478273	-13.5970210964283	1449.31381223185	0.712296745619007	1.00357677722035	0.583897721708026	1584.4741364967	2702.19270834889	0.992507494116229	0.111572146790476	0.466836853677461	0.000247432071725868	0.993148657009856	0.995985183665409	1322	58055	956	837	654	468	335	148	4	4	3	3	0	0	58101	58220	58403	58589	58722	58909	316	316	317	317	320	320
K11_MALABSORB	60_70	UKBB	ASTHMA_OPPORTUNIST_INFECTIONS	2.37104453607955	-12.1997600163836	-12.1953476379391	-12.1908206606533	3.39512446410959	-12.1979857530992	1.00374269728929	1181.09669556955	1477.59582016939	1896.56518850592	1.00331475212606	3729.46237036434	0.0181666657557201	0.991758653536209	0.993414728853284	0.994871359726022	0.000714620355736612	0.99739035652157	273	57646	234	189	118	74	40	14	2	1	1	1	1	0	57374	57419	57490	57534	57568	57594	309	310	310	310	310	311
K11_MALABSORB	60_70	UKBB	ASTHMA_PNEUMONIA	-13.172352564962	1.2468295763895	-13.1765643037245	2.20230444029221	2.48214803041731	-13.19665053608	1633.47264411464	1.0034422116042	1757.11968893747	1.00354320731888	1.00319280940729	3798.04651076632	0.993565914389947	0.214032802067442	0.994016754377121	0.0281974179954846	0.0133516892403962	0.997227684679287	676	58282	576	413	244	160	90	38	3	3	2	2	1	0	58070	58233	58402	58486	58556	58608	309	309	310	310	311	312
K11_MALABSORB	60_70	UKBB	ASTHMA_PNEUMONIA_AND_SEPSIS	-13.1722569235964	1.24641700326749	-13.1766228801304	2.19345964616175	2.47845730198104	-13.1967660353162	1636.24465782216	1.00345545154518	1747.80558380597	1.00353437431288	1.00318666025952	3798.26792176686	0.993576860977978	0.214190482492656	0.993984843355563	0.0288350394876526	0.0134892487962273	0.997227822021925	677	58282	575	413	246	162	91	38	3	3	2	2	1	0	58072	58234	58401	58485	58556	58609	309	309	310	310	311	312
K11_MALABSORB	60_70	UKBB	ASTHMA_PSYCH_COMORB	1.43271139113505	1.48575065420501	1.41586625013483	0.773517173001728	0.875752939212967	1.10406825731458	0.527877276271755	0.410885318634558	0.475830162509718	0.725717301712293	0.724212547422208	1.01189902506187	0.00664562254303239	0.00029922033929735	0.00292444011098801	0.286484360380332	0.226567388462333	0.275235304425756	5808	22981	4138	3525	2813	2118	1525	733	15	13	9	4	3	1	24556	25169	25881	26576	27169	27961	80	82	86	91	92	94
K11_MALABSORB	60_70	UKBB	AUD	1.17570556910785	1.79528215683773	-13.4605231153827	-13.4564123061275	-13.4526890287324	-13.4679201239936	1.00449641372658	0.583842543295401	1348.56852748373	1655.10083699882	1905.96684288717	3446.45675702535	0.241822830682197	0.00210543252608425	0.992036173893897	0.993513056667277	0.994368420523198	0.996882067891317	1048	66124	798	668	528	363	230	86	4	3	0	0	0	0	65997	66127	66267	66432	66565	66709	373	374	377	377	377	377
K11_MALABSORB	60_70	UKBB	AUD_SWEDISH	1.45348537558621	0.92252415837963	0.458399822461007	-13.4530363338428	-13.4568999429944	-13.4579880660964	0.713637854484572	0.712297663811824	1.00329744828459	1217.2039896081	1332.7983767893	2332.34391631645	0.0416774228334931	0.195272440933478	0.647747782655527	0.99118163303249	0.991944115133168	0.995396107222176	1623	65635	1194	1037	851	634	440	177	5	3	1	0	0	0	65688	65845	66031	66248	66442	66705	371	373	375	376	376	376
K11_MALABSORB	60_70	UKBB	BACT_INTEST_INFECTION_NOS	-12.1821994199332	2.88145520924736	-12.1751935505877	2.73371282322605	-12.1903211919384	-12.2028293486413	1755.98642096373	0.71181190062875	1456.70892603781	1.00306654975772	1721.15641181732	2612.27801352519	0.994464700439017	5.16445517056926e-05	0.99333134733769	0.00642323079064483	0.994348922802822	0.996272826370458	220	65937	151	132	112	82	69	34	3	3	1	1	0	0	65636	65655	65675	65705	65718	65753	367	367	369	369	370	370
K11_MALABSORB	60_70	UKBB	BLEEDING	2.05068029893202	1.29821709426811	0.537251048742923	0.931227809895171	1.11002117412658	3.28853359482624	0.506939459162653	0.582513053817458	1.00288986898766	1.00281375465819	1.00261772127113	0.581907104653905	5.22746004860323e-05	0.0258372727071353	0.592163873174013	0.353088689287768	0.268240737727828	1.59235748515288e-08	1686	65166	1366	1054	758	518	334	133	9	6	5	5	4	3	65118	65430	65726	65966	66150	66351	359	362	363	363	364	365
K11_MALABSORB	60_70	UKBB	BRADY_UNSPE	-13.4703687131637	1.52801368732462	-13.4743883584572	-13.467903794386	-13.4640929114459	-13.4699658939412	1578.23108798146	0.711326335850377	1594.09593866934	2098.69107787451	2200.63079847427	4042.59278837524	0.993190053842451	0.0317042953906381	0.993255814687608	0.994879780610588	0.995118342957032	0.997341444341043	868	66086	717	577	383	226	151	61	2	2	0	0	0	0	65865	66005	66199	66356	66431	66521	370	370	372	372	372	372
K11_MALABSORB	60_70	UKBB	BRONCHITIS	0.353392269690691	0.58345820400127	1.07500689361705	0.559164907379603	0.061526437343179	-0.162528182734719	0.584976734677097	0.387718317259664	0.327775425385652	0.4555402010132	0.58330705327658	1.00350608858049	0.545768267563351	0.132362450386146	0.00103915467161075	0.219643536026034	0.91599601462162	0.871337089131782	8077	55390	5520	5042	4407	3724	2947	1478	22	22	18	8	4	1	57619	58097	58732	59415	60192	61661	306	306	310	320	324	327
K11_MALABSORB	60_70	UKBB	C3_BILIARY_GALLBLADDER	3.11477281197085	-11.1436771062154	-11.1512726953801	-11.1412666508929	-11.0951328644518	-11.0605083459524	1.00398770485675	1270.86139599349	2146.21982075301	2746.68054950433	4170.21237046685	6366.05128305897	0.00191957513615783	0.993003757921596	0.995854390962901	0.996763576938925	0.997877176512345	0.998613739661908	162	66562	149	76	23	14	7	1	1	0	0	0	0	0	66199	66272	66325	66334	66341	66347	375	376	376	376	376	376
K11_MALABSORB	60_70	UKBB	C3_BILIARY_GALLBLADDER_EXALLC	3.17507479599759	-11.1198950659799	-11.1380934635368	-11.1258172434709	-11.0339196161514	-10.9786988866206	1.0061230910331	1305.29764252505	2231.01554335203	2922.65341154434	4052.38869986391	6717.90347582769	0.00160084999357274	0.993202864247042	0.996016667870458	0.996962658545277	0.99782750770453	0.998696061878282	162	44414	149	76	23	14	7	1	1	0	0	0	0	0	44194	44267	44320	44329	44336	44342	232	233	233	233	233	233
K11_MALABSORB	60_70	UKBB	C3_BLADDER	-12.9719780851627	1.4194095293281	-12.9741781589298	-12.9738241389503	-12.9691904238041	-12.9387387866836	1646.75668586798	1.00318753148858	1703.6415063304	2093.04914623291	2439.38980602309	4066.64851683598	0.993714897843479	0.157097966782531	0.993923723775289	0.995054321726656	0.995758009633802	0.997461397892215	463	66151	409	328	198	131	80	26	1	1	0	0	0	0	65829	65910	66040	66107	66158	66212	375	375	376	376	376	376
K11_MALABSORB	60_70	UKBB	C3_BLADDER_EXALLC	-12.9539812938219	1.49555608956364	-12.958606236098	-12.9573537679745	-12.9504632137348	-12.9005313797253	1696.97366159201	1.00494584120434	1754.45271156591	2164.30284824283	2544.68717446649	4254.76908814889	0.993909344894505	0.136699288325908	0.994106778845306	0.995223214362145	0.99593941048899	0.997580804309284	463	44797	409	328	198	131	80	26	1	1	0	0	0	0	44612	44693	44823	44890	44941	44995	238	238	239	239	239	239
K11_MALABSORB	60_70	UKBB	C3_BRAIN	-10.985406951343	-11.0001954450532	-11.0059070303472	-11.015860188179	-10.9763323544572	-10.8966245580037	1163.87507739776	1580.46886039827	2523.49408156207	4551.7022519582	5517.13824316572	8988.56853119709	0.992469160455057	0.994446701564905	0.996520136297578	0.998068991401149	0.998412611764204	0.999032744052627	173	66561	161	58	17	5	3	2	0	0	0	0	0	0	66196	66299	66340	66352	66354	66355	377	377	377	377	377	377
K11_MALABSORB	60_70	UKBB	C3_BRAIN_EXALLC	-10.9745514701019	-10.9898321306022	-11.0020372622296	-11.0033731619279	-10.9601641994981	-10.8111329493734	1202.5561280717	1584.07422611461	2579.58313130834	4714.42890729716	6080.58598099366	9839.38860535427	0.992718590482829	0.994464560500141	0.996596997030836	0.998137756711495	0.998561825934102	0.999123316023444	173	44353	161	58	17	5	3	2	0	0	0	0	0	0	44135	44238	44279	44291	44293	44294	230	230	230	230	230	230
K11_MALABSORB	60_70	UKBB	C3_BREAST	0.18271536408151	-0.324464828083085	-14.5013217029554	1.48832012971503	1.19455844950328	1.4679371395927	1.0060806086955	1.00522977594462	1404.99645375919	0.585988943728811	0.714081760906421	1.00499215281258	0.855887969906156	0.746864301041246	0.991764979020659	0.0110902124978582	0.0943549605096479	0.144112787171782	2287	33125	1749	1556	1173	808	545	263	6	6	5	6	3	1	33450	33643	34026	34391	34654	34936	207	207	208	207	210	212
K11_MALABSORB	60_70	UKBB	C3_BREAST_EXALLC	0.207735911127318	-0.300875994851117	-14.5012752633413	1.52313341362298	1.2151287543219	1.48392640184297	1.00806289199418	1.00684514067674	1430.40633763171	0.588642774932504	0.716259668733799	1.00654254499156	0.836732829910495	0.765069409827566	0.991911287617981	0.00966655506041682	0.0897927554576224	0.140405988226637	2287	25844	1749	1556	1173	808	545	263	6	6	5	6	3	1	26220	26413	26796	27161	27424	27706	156	156	157	156	159	161
K11_MALABSORB	60_70	UKBB	C3_BRONCHUS_LUNG	-13.0070019994679	-13.0069341035946	-12.9997765676744	-12.9947530849099	-13.018130261948	-12.9812031207863	1431.12150724363	1413.96584089416	2079.46667794901	2924.71630740055	3404.61945976718	7689.34155326835	0.992748384292826	0.99266044112111	0.995012060752323	0.996454945487079	0.996949162759887	0.998653006039713	771	66196	723	359	148	72	45	14	0	0	0	0	0	0	65867	66231	66442	66518	66545	66576	377	377	377	377	377	377
K11_MALABSORB	60_70	UKBB	C3_BRONCHUS_LUNG_EXALLC	-13.0018901388592	-13.0032314740896	-12.9909095876208	-12.9838962616953	-13.0224518320831	-12.9590432110939	1466.12686990265	1451.31013293812	2142.21776208154	2977.10605313717	3493.62566440958	7893.96231499903	0.99292430168173	0.992851328885911	0.995161471049133	0.996520239003737	0.997025900826903	0.998690161487471	771	45158	723	359	148	72	45	14	0	0	0	0	0	0	44967	45331	45542	45618	45645	45676	239	239	239	239	239	239
K11_MALABSORB	60_70	UKBB	C3_CANCER	1.1520430014143	0.446571984091749	-0.395714331425656	0.711318175837607	1.04336261197583	0.127214634258186	0.291279185225596	0.326813949324234	0.583191934538733	0.416515393313333	0.386108717888047	1.00303460591423	7.64974870103357e-05	0.171800583245755	0.497434504806644	0.0876764952033385	0.0068871779370212	0.899075144083125	13429	54272	11023	8929	6211	4137	2639	1081	35	23	14	14	8	1	56347	58441	61159	63233	64731	66289	296	308	317	317	323	330
K11_MALABSORB	60_70	UKBB	C3_CANCER_EXALLC	1.15198511075945	0.446510529010995	-0.395776789216863	0.711255066559061	1.0432962190608	0.127145917968826	0.291279025879672	0.326813899027866	0.583191907941755	0.416515353799135	0.386108693860577	1.00303459554424	7.65604133128815e-05	0.171859510776632	0.497366608041182	0.0877045933973435	0.00689073739831517	0.899129367195036	13429	54268	11023	8929	6211	4137	2639	1081	35	23	14	14	8	1	56343	58437	61155	63229	64727	66285	296	308	317	317	323	330
K11_MALABSORB	60_70	UKBB	C3_CANCER_WIDE	1.1520430014143	0.446571984091749	-0.395714331425656	0.711318175837607	1.04336261197583	0.127214634258186	0.291279185225596	0.326813949324234	0.583191934538733	0.416515393313333	0.386108717888047	1.00303460591423	7.64974870103357e-05	0.171800583245755	0.497434504806644	0.0876764952033385	0.0068871779370212	0.899075144083125	13429	54272	11023	8929	6211	4137	2639	1081	35	23	14	14	8	1	56347	58441	61159	63233	64731	66289	296	308	317	317	323	330
K11_MALABSORB	60_70	UKBB	C3_CANCER_WIDE_EXALLC	1.1520430014143	0.446571984091749	-0.395714331425656	0.711318175837607	1.04336261197583	0.127214634258186	0.291279185225596	0.326813949324234	0.583191934538733	0.416515393313333	0.386108717888047	1.00303460591423	7.64974870103357e-05	0.171800583245755	0.497434504806644	0.0876764952033385	0.0068871779370212	0.899075144083125	13429	54272	11023	8929	6211	4137	2639	1081	35	23	14	14	8	1	56347	58441	61159	63233	64731	66289	296	308	317	317	323	330
K11_MALABSORB	60_70	UKBB	C3_COLON	2.74323168667177	1.01119048881528	-13.1482294415433	-13.1599281284396	-13.158742958317	-13.1558375026183	0.508179795236832	1.00306443979664	1513.77722084513	1866.41838772617	2137.6796201444	4214.53930074109	6.73308816444068e-08	0.313405870437934	0.993069893493123	0.994374242912398	0.995088557030541	0.99750937840843	759	66025	666	521	305	205	119	35	5	1	0	0	0	0	65744	65889	66105	66205	66291	66375	369	373	374	374	374	374
K11_MALABSORB	60_70	UKBB	C3_COLON_EXALLC	2.78531193107473	1.03935189742225	-13.128927987183	-13.1511619139078	-13.1465182306645	-13.1374741720727	0.511046612540088	1.00451350538147	1533.69736763882	1905.73574987242	2167.94985063634	4238.35532182289	5.03100607431975e-08	0.300817512527521	0.993169942632767	0.99449397653052	0.995161631790089	0.997526830520657	759	44945	666	521	305	205	119	35	5	1	0	0	0	0	44796	44941	45157	45257	45343	45427	237	241	242	242	242	242
K11_MALABSORB	60_70	UKBB	C3_COLORECTAL	2.8418892524769	1.81574237000817	-13.1515339015505	-13.1589861774107	-13.1538510636418	-13.1503358919132	0.418229977074373	0.58254772718875	1298.94445636255	1613.03295275234	1857.18970602676	3381.25394435289	1.08282787920672e-11	0.0018276423715828	0.991921728046027	0.993490997544754	0.994348898823946	0.996896883907815	1028	65751	889	710	425	273	158	53	9	3	0	0	0	0	65515	65694	65979	66131	66246	66351	366	372	375	375	375	375
K11_MALABSORB	60_70	UKBB	C3_COLORECTAL_EXALLC	2.86419494112159	1.83516513741695	-13.1338818075251	-13.1489586512292	-13.1381371027801	-13.1274750776164	0.421682117375263	0.584863475854211	1308.77836269407	1630.52788257112	1883.49855580376	3384.89941583539	1.10353410596273e-11	0.00170240320746033	0.991993185453615	0.993565741806891	0.994434489098822	0.996905614571273	1028	45166	889	710	425	273	158	53	9	3	0	0	0	0	45058	45237	45522	45674	45789	45894	238	244	247	247	247	247
K11_MALABSORB	60_70	UKBB	C3_CORPUS_UTERI	-14.0133402340007	-14.0125032548245	-14.0122936035751	-14.0129294104347	-14.0112365454091	-14.009533738417	3045.67279604135	2368.71110238322	2799.91998092861	3324.27966822027	3413.14470230956	4877.08960450352	0.996328893772628	0.995280009121974	0.996006976579543	0.996636664771753	0.996724628196583	0.997708064397393	367	35228	276	244	181	125	95	44	0	0	0	0	0	0	35098	35130	35193	35249	35279	35330	221	221	221	221	221	221
K11_MALABSORB	60_70	UKBB	C3_CORPUS_UTERI_EXALLC	-14.019225190886	-14.0180452562768	-14.0177044796081	-14.0186605026492	-14.0161579569942	-14.0133147108551	2981.45895011249	2334.95826422553	2748.22267580002	3270.58283081375	3434.56128315055	5052.08820929957	0.996248252180565	0.995209886674997	0.995930292845713	0.996580047316609	0.996743908734493	0.997786857106825	367	25110	276	244	181	125	95	44	0	0	0	0	0	0	25047	25079	25142	25198	25228	25279	154	154	154	154	154	154
K11_MALABSORB	60_70	UKBB	C3_DIGESTIVE_ORGANS	2.58081116953793	1.80641418695934	0.944479563755396	2.12237789820383	-12.147469949512	-12.1478751580865	0.388217900985222	0.506038412387942	1.00291891095772	0.711158047213532	1043.50947146009	1865.93435217836	2.97421827248873e-11	0.000357366373884869	0.346330514884334	0.00284137904244866	0.990712053803872	0.994805533455754	1722	65328	1528	1018	557	336	187	65	14	7	3	2	0	0	65151	65661	66122	66343	66492	66614	357	364	368	369	371	371
K11_MALABSORB	60_70	UKBB	C3_DIGESTIVE_ORGANS_EXALLC	2.57164668548259	1.7942534295764	0.937941497563741	2.11187433696762	-12.1323470427094	-12.1299574247433	0.391022907014039	0.5081552834725	1.00394435162826	0.712576032405948	1035.82027603452	1839.74513990203	4.80951506046656e-11	0.000414123829723538	0.350171617120715	0.00303946792225229	0.990654758085965	0.994739360674787	1722	46021	1528	1018	557	336	187	65	14	7	3	2	0	0	45951	46461	46922	47143	47292	47414	250	257	261	262	264	264
K11_MALABSORB	60_70	UKBB	C3_ENDOCRINE	-12.0302102048456	-12.0285023480468	-12.0367693895444	-12.0380813674856	-12.0394971431899	-12.0722716827089	2085.80647224045	1691.53075791135	1793.97956467563	2241.44430445224	2252.51804708788	3304.21853466027	0.995398103373712	0.994326277908565	0.99464660546351	0.995714837495111	0.995735402357827	0.997084860562748	132	66540	97	77	64	44	30	17	0	0	0	0	0	0	66200	66220	66233	66253	66267	66280	375	375	375	375	375	375
K11_MALABSORB	60_70	UKBB	C3_ENDOCRINE_EXALLC	-12.0477057259	-12.0447536556408	-12.0626332984358	-12.0684973747801	-12.0551542845207	-12.1202529014449	2155.76186439856	1768.77012329349	1848.08741936717	2275.98413678954	2332.7838289784	3448.96861050066	0.995540960013843	0.994566705656118	0.994792172474212	0.995769204869347	0.995876780972532	0.997196105893961	132	44266	97	77	64	44	30	17	0	0	0	0	0	0	44071	44091	44104	44124	44138	44151	230	230	230	230	230	230
K11_MALABSORB	60_70	UKBB	C3_EYE_BRAIN_NEURO	-11.9961887024081	-12.001472020032	-12.0003321066996	-11.9904145304404	-11.9934578358777	-11.9671474082169	1612.84517225916	1861.62146842348	2210.3510928772	2805.53263247812	3231.51230821843	4173.69145709531	0.994065465386443	0.994856245985241	0.995668184703414	0.996589974610831	0.997038732346899	0.997712243665193	234	66519	205	91	46	25	16	11	0	0	0	0	0	0	66171	66285	66330	66351	66360	66365	377	377	377	377	377	377
K11_MALABSORB	60_70	UKBB	C3_EYE_BRAIN_NEURO_EXALLC	-11.9915964380363	-11.9932269540983	-11.9923051042694	-11.9775271518597	-11.9787508433224	-11.9322313585579	1659.85584394886	1911.83947328084	2239.426494112	2841.39108312226	3441.63875361743	4498.89879390448	0.994235748566374	0.994994795330168	0.995727285809928	0.996636627831635	0.99722293891291	0.997883808360426	234	44397	205	91	46	25	16	11	0	0	0	0	0	0	44196	44310	44355	44376	44385	44390	230	230	230	230	230	230
K11_MALABSORB	60_70	UKBB	C3_FEMALE_GENITAL	1.43698080174317	-14.5124375407986	-14.5124102828638	-14.5127468716189	-14.5113429104288	-14.5105668778657	1.00586284577537	2346.01512667253	2852.86003581838	3386.01445311106	3524.19054957309	5539.96463693614	0.153117764529387	0.995064321677822	0.995941203557209	0.996580209160186	0.996714609047524	0.997910141164982	665	34929	523	431	289	199	147	61	1	0	0	0	0	0	34850	34942	35084	35174	35226	35312	220	221	221	221	221	221
K11_MALABSORB	60_70	UKBB	C3_FEMALE_GENITAL_EXALLC	1.40034842692285	-14.5167975631323	-14.5167484555176	-14.5172240872471	-14.5154031283613	-14.5141445342681	1.00806439643057	2327.67746553041	2815.37829038023	3355.08203761974	3551.34415554643	5658.79988415538	0.164788417759967	0.995023943937914	0.995885938958484	0.996547615619708	0.996738816826624	0.997953523825396	665	25325	523	431	289	199	147	61	1	0	0	0	0	0	25311	25403	25545	25635	25687	25773	155	156	156	156	156	156
K11_MALABSORB	60_70	UKBB	C3_HEAD_AND_NECK	-12.4778493754237	1.97852906727383	-12.4865668042471	-12.4875295636687	-12.4805435996252	-12.5053762448405	1658.89152030421	1.00332949194599	1681.0866815604	2024.73824408489	2038.07371855315	3379.32944677101	0.993998528916546	0.0486137812747859	0.994073626677513	0.995079095332304	0.995114028152593	0.997047395343628	302	66392	240	188	131	90	65	27	1	1	0	0	0	0	66079	66131	66188	66229	66254	66292	374	374	375	375	375	375
K11_MALABSORB	60_70	UKBB	C3_HEAD_AND_NECK_EXALLC	-12.4573535256006	2.04731199276232	-12.4678119039497	-12.4762283448756	-12.4644883656543	-12.5091258264356	1703.0060858776	1.0051353601521	1750.25539966737	2080.26297624806	2087.92678141064	3493.01831622994	0.994163590201555	0.0416648730814582	0.994316377771745	0.995214773126737	0.995236823512143	0.99714263822038	302	44381	240	188	131	90	65	27	1	1	0	0	0	0	44210	44262	44319	44360	44385	44423	232	232	233	233	233	233
K11_MALABSORB	60_70	UKBB	C3_KIDNEY_NOTRENALPELVIS	-12.9631968186965	-12.9667345032184	-12.960300771447	-12.9619925524991	-12.9537005293239	-12.9882033239052	1985.29972890563	1728.99089606062	2151.58665854472	2609.39840993106	3124.40251892836	5066.24379557671	0.994790176539798	0.994016243633429	0.99519389037195	0.996036584078943	0.996691998554857	0.997954485419357	331	66390	282	202	130	89	49	18	0	0	0	0	0	0	66065	66145	66217	66258	66298	66329	374	374	374	374	374	374
K11_MALABSORB	60_70	UKBB	C3_KIDNEY_NOTRENALPELVIS_EXALLC	-12.9283152882655	-12.9332011318685	-12.9224322819841	-12.9280564276666	-12.9141940550077	-12.9753494162903	2031.93659782016	1793.13013800339	2226.15627715725	2644.04256123938	3288.1331560585	5330.8570375744	0.994923447129413	0.99424519625449	0.995368451259387	0.996098755869041	0.996866304047885	0.998057944402759	331	44486	282	202	130	89	49	18	0	0	0	0	0	0	44304	44384	44456	44497	44537	44568	231	231	231	231	231	231
K11_MALABSORB	60_70	UKBB	C3_LIVER_INTRAHEPATIC_BILE_DUCTS	3.41117918496448	-10.1559050404323	-10.1774827161441	-10.168420074658	-10.1251202409774	-10.0774793973987	1.00445602668582	891.970960337052	1471.9081610233	1768.75019666911	2569.10918808405	3894.16054808958	0.000683667909997046	0.990915550938601	0.994483085401688	0.995413043226668	0.996855464049295	0.997935201656667	127	66592	114	56	18	13	7	1	1	0	0	0	0	0	66229	66287	66325	66330	66336	66342	375	376	376	376	376	376
K11_MALABSORB	60_70	UKBB	C3_LIVER_INTRAHEPATIC_BILE_DUCTS_EXALLC	3.46059760972378	-11.1450763413459	-11.1821575392736	-11.1717527045799	-11.0874195972349	-11.0121123592985	1.00689206850049	1509.21437241913	2544.63614179592	3121.86485353583	4157.29249110954	6810.70318097427	0.000588390669565552	0.994107925499724	0.996493784712387	0.997144735472762	0.997872059652402	0.998709914325813	127	44376	114	56	18	13	7	1	1	0	0	0	0	0	44157	44215	44253	44258	44264	44270	231	232	232	232	232	232
K11_MALABSORB	60_70	UKBB	C3_LUNG_NONSMALL	-13.0090385561662	-13.0081268127648	-13.0007693201547	-12.9936963535552	-13.0273033668495	-12.9944239144918	1593.91062000746	1561.48403013865	2284.09380459647	3205.64373736713	3728.56545238519	8645.0361373245	0.993487968743347	0.993353205475724	0.995458567818807	0.996765878504193	0.997212262139393	0.998800693698782	596	66306	555	289	121	58	37	11	0	0	0	0	0	0	65970	66236	66404	66467	66488	66514	377	377	377	377	377	377
K11_MALABSORB	60_70	UKBB	C3_LUNG_NONSMALL_EXALLC	-13.0044581657574	-13.0061218683846	-12.9912046390466	-12.9808010373106	-13.042783214917	-12.9801340462527	1639.30689245698	1606.82891998832	2363.06510071791	3257.20413266859	3859.9929636937	8900.70732104254	0.993670527701843	0.993541770134784	0.995613565876385	0.996820232046632	0.997303980693178	0.99883642451008	596	44978	555	289	121	58	37	11	0	0	0	0	0	0	44782	45048	45216	45279	45300	45326	237	237	237	237	237	237
K11_MALABSORB	60_70	UKBB	C3_LYMPHNODES_SECONDARY_NAS	0.697454050756006	1.12892152334547	0.919660602224238	-13.0614058807675	-13.06462622796	-13.0592315793444	1.00353266273767	0.711467487623096	1.00298860546746	1348.33833779825	1496.68213962243	2501.74496760545	0.487056019620304	0.112569121943124	0.359184411248503	0.992270982130488	0.993035307293354	0.9958350223276	1625	65687	1398	909	521	347	212	90	4	3	1	0	0	0	65539	66028	66416	66590	66725	66847	371	372	374	375	375	375
K11_MALABSORB	60_70	UKBB	C3_LYMPHNODES_SECONDARY_NAS_EXALLC	0.727179318306068	1.14989100804593	0.944179812335529	-13.0889314408711	-13.0928387423873	-13.086754240378	1.00500498551186	0.713328832927696	1.00426427456027	1377.56447123424	1533.95005790513	2548.60908049091	0.469337182467186	0.10696043598735	0.347130025593182	0.992419012396431	0.993189838877871	0.99590299141844	1625	45507	1398	909	521	347	212	90	4	3	1	0	0	0	45488	45977	46365	46539	46674	46796	242	243	245	246	246	246
K11_MALABSORB	60_70	UKBB	C3_MALE_GENITAL	-15.0702911988217	-0.133582445209278	-15.0661625178657	-15.0650674790396	1.13830483448965	-15.0587554062853	2171.81964484038	1.00683703109038	2141.96518805106	2772.93843665691	1.006407093995	6097.18345187472	0.994463510720934	0.894450146421486	0.994387882954907	0.9956652028554	0.258030663774066	0.998029395650744	2322	29085	2032	1677	1139	669	371	129	1	1	0	1	1	0	29228	29583	30121	30591	30889	31131	146	146	147	146	146	147
K11_MALABSORB	60_70	UKBB	C3_MALE_GENITAL_EXALLC	-15.5475774337661	0.10708942632201	-15.5442386733436	-15.5433859673995	1.3789743302743	-15.5384826119903	3153.30438878606	1.01131764206146	3079.81319759396	3974.62200875464	1.01064713068686	8738.75820139315	0.996065992939356	0.915668842813982	0.995972984530127	0.99687975459099	0.172426960000159	0.998581273385113	2322	21191	2032	1677	1139	669	371	129	1	1	0	1	1	0	21393	21748	22286	22756	23054	23296	87	87	88	87	87	88
K11_MALABSORB	60_70	UKBB	C3_MELANOMA	-14.0119665485328	-14.0109471792076	-14.0110377457461	-14.0164407244634	-14.0142816590221	-14.0147523516086	1950.19273616859	1512.92614848631	1783.85465322539	2122.16887412648	2275.93875514308	3555.42275363003	0.994267317594451	0.992611034809956	0.993733191358126	0.994730193021547	0.995086990684375	0.996854909713374	983	65814	754	666	491	342	235	106	0	0	0	0	0	0	65671	65759	65934	66083	66190	66319	372	372	372	372	372	372
K11_MALABSORB	60_70	UKBB	C3_MELANOMA_EXALLC	-15.0117099382386	-15.0121016342587	-15.011739469317	-15.0177677430865	-15.0169184181988	-15.0182317931363	3289.95803506566	2555.68367962568	3009.63272835616	3558.33570688084	3843.93539055899	5976.37948106823	0.996359354769503	0.995313248140183	0.996020250120491	0.996632580387336	0.996882950502048	0.997994972925546	983	44749	754	666	491	342	235	106	0	0	0	0	0	0	44742	44830	45005	45154	45261	45390	236	236	236	236	236	236
K11_MALABSORB	60_70	UKBB	C3_MESTOTHEL_SOFTTISSUE	-11.1797682692456	2.83626721334568	3.43585959477342	-11.1475735116788	-11.1392299965903	-11.1114509276197	1134.01814187927	1.00313804611331	1.00319213095926	1733.77487118513	1988.66881975497	4240.36044296922	0.992134146999117	0.00469284437311888	0.000614965131706447	0.994869913239624	0.995530792724575	0.997909223728384	186	66490	164	91	44	32	19	5	2	2	1	0	0	0	66134	66207	66254	66266	66279	66293	376	376	377	378	378	378
K11_MALABSORB	60_70	UKBB	C3_MESTOTHEL_SOFTTISSUE_EXALLC	-11.1868617549259	2.92985514843915	3.51293410895014	-11.1305972519122	-11.1235082595801	-11.0689368652007	1191.36216630769	1.00497008448538	1.00501177208513	1831.31165739265	2062.8667307048	4277.70047546642	0.992507993484419	0.00355272163236465	0.000473323622024648	0.995150537602173	0.99569762197425	0.997935403840394	186	44450	164	91	44	32	19	5	2	2	1	0	0	0	44239	44312	44359	44371	44384	44398	231	231	232	233	233	233
K11_MALABSORB	60_70	UKBB	C3_MULT_MYELOMA	-12.1430832118197	2.46480186597608	-12.1620152768588	-12.1663732986176	-12.1645764250155	-12.1391860025633	1900.04714227376	1.00339307934699	1821.16552236451	2422.44867841833	2606.83326955264	4237.77085426901	0.994900804066798	0.0140310735478382	0.994671647376079	0.99599276521608	0.996276749799644	0.997714445594319	161	66537	128	108	76	44	30	12	1	1	0	0	0	0	66193	66213	66245	66277	66291	66309	376	376	377	377	377	377
K11_MALABSORB	60_70	UKBB	C3_MULT_MYELOMA_EXALLC	-12.1187303929338	2.52670410975573	-12.1535709742616	-12.1604613257758	-12.1510461691339	-12.1148342611855	1988.36686160664	1.00527069523915	1869.1975127585	2476.25957303969	2729.81212574198	4439.18972230986	0.995137070427044	0.0119554538948589	0.99481217033161	0.996081749485607	0.996448436861706	0.997822524420069	161	44441	128	108	76	44	30	12	1	1	0	0	0	0	44243	44263	44295	44327	44341	44359	230	230	231	231	231	231
K11_MALABSORB	60_70	UKBB	C3_NONHODGKIN	3.48590240045383	-12.2940690774539	-12.2928318829405	2.14410623060507	2.33144575215349	-12.2600843248721	0.455255071699842	947.648023338919	1111.0317177762	1.00277402099689	1.00257365744167	2491.46885966105	1.90280053689589e-14	0.989649139222544	0.991172114626319	0.0325025516562185	0.0200473329893445	0.996073764887373	472	66237	387	312	225	149	95	41	7	2	2	2	1	0	65943	66018	66105	66181	66235	66289	372	377	377	377	378	379
K11_MALABSORB	60_70	UKBB	C3_NONHODGKIN_EXALLC	3.55892998660587	-13.3775891004427	-13.3790916614754	2.21649232252681	2.40137990392786	-13.3187493142238	0.45911100903404	1683.04418420809	1958.28137045573	1.00423948590231	1.00395487465375	4483.88440766352	9.06094734269699e-15	0.993658122873852	0.994548848909085	0.0273046149675552	0.0167604879110794	0.997629999381324	472	44644	387	312	225	149	95	41	7	2	2	2	1	0	44489	44564	44651	44727	44781	44835	233	238	238	238	239	240
K11_MALABSORB	60_70	UKBB	C3_OESOPHAGUS	-11.5200730733499	-11.512833737617	3.53687221613169	4.19291616048509	-11.6331883161935	-11.5996941182297	1339.05043088957	1347.29667866777	1.0033528227241	1.0035943630394	3776.24372553661	4482.8033926097	0.9931357513896	0.993182050660825	0.000423397532639129	2.94213888128127e-05	0.997542021293187	0.997935397627758	185	66513	170	100	39	22	7	5	2	2	2	1	0	0	66150	66220	66281	66298	66313	66315	376	376	376	377	378	378
K11_MALABSORB	60_70	UKBB	C3_OESOPHAGUS_EXALLC	-11.4846021280972	-11.4752891914278	3.63007631718224	4.28012797300987	-11.6788754944473	-11.6024726801498	1397.98827949957	1406.04156928915	1.00526521534861	1.00554978196524	3849.31943948968	4468.61696520021	0.993445378769607	0.99348820501954	0.000304944226222522	2.07647119603551e-05	0.997579213600027	0.997928347072646	185	44442	170	100	39	22	7	5	2	2	2	1	0	0	44223	44293	44354	44371	44386	44388	232	232	232	233	234	234
K11_MALABSORB	60_70	UKBB	C3_ORALCAVITY	-11.9745227382683	-11.9794768021483	-11.9788675593039	-11.9815524834518	-11.9682848403189	-11.955196475851	2058.41876508771	1740.87278306518	2199.80372855604	2267.74164383784	2195.51332939904	3788.29130991532	0.995358460052113	0.99450955621442	0.995655200451685	0.995784417819552	0.995650555944694	0.997482017596911	121	66543	93	71	46	41	33	15	0	0	0	0	0	0	66194	66216	66241	66246	66254	66272	377	377	377	377	377	377
K11_MALABSORB	60_70	UKBB	C3_ORALCAVITY_EXALLC	-11.9520588112882	-11.9545968587373	-11.9533777783405	-11.9631308691848	-11.9407213766023	-11.9164055772337	2087.14671656973	1773.14837880117	2299.41522060107	2295.30885383291	2241.99580863979	3950.33909888856	0.995430934011927	0.994620689324243	0.995852261680579	0.995841451058768	0.995750539696186	0.997593142924529	121	44285	93	71	46	41	33	15	0	0	0	0	0	0	44082	44104	44129	44134	44142	44160	231	231	231	231	231	231
K11_MALABSORB	60_70	UKBB	C3_OVARY	2.50882942161558	-13.1675705614612	-13.1675096308744	-13.167471599472	-13.1676397220267	-13.1673713375472	1.00561126841138	2147.55086779012	2727.7014467907	3301.74223460615	3714.34954183413	7905.97317020665	0.0126017395950054	0.995107852585484	0.996148364460162	0.996818014945268	0.997171447029465	0.998671126600948	229	35376	192	143	86	54	39	11	1	0	0	0	0	0	35190	35239	35296	35328	35343	35371	222	223	223	223	223	223
K11_MALABSORB	60_70	UKBB	C3_OVARY_EXALLC	2.47289519543531	-13.1685174165842	-13.1684461026395	-13.1684317110553	-13.1685134311998	-13.168256915143	1.0078953820984	2141.05434596654	2695.9356903388	3278.36440248625	3745.64749912688	7688.08480588173	0.0141464221678851	0.995092655862798	0.996102704492399	0.99679509084147	0.997194895698652	0.998633373068425	229	25061	192	143	86	54	39	11	1	0	0	0	0	0	24947	24996	25053	25085	25100	25128	150	151	151	151	151	151
K11_MALABSORB	60_70	UKBB	C3_PANCREAS	3.00421195976674	3.34428954470916	-10.1765827787184	-10.1496928443004	-10.2133991258864	-10.2700144032285	1.00343013000113	1.00300271974581	1197.37338028409	1853.07458537033	2544.95601863565	5196.94250396003	0.00275397976938505	0.000855212467160187	0.99321878984333	0.995629834443699	0.996797944034517	0.998423249710403	224	66523	213	67	27	11	4	1	2	1	0	0	0	0	66158	66304	66344	66360	66367	66370	374	375	376	376	376	376
K11_MALABSORB	60_70	UKBB	C3_PANCREAS_EXALLC	3.06513654228534	3.38943516735762	-10.1742776156999	-10.1227937953912	-10.2504895786056	-10.3462171210152	1.00502437171351	1.0044742704899	1226.19538654667	1893.32308893185	2596.76579183235	5389.02684112196	0.00228983779589425	0.000739935962898136	0.99337967996986	0.99573407072019	0.996850433658249	0.998468168358458	224	44509	213	67	27	11	4	1	2	1	0	0	0	0	44280	44426	44466	44482	44489	44492	238	239	240	240	240	240
K11_MALABSORB	60_70	UKBB	C3_PROSTATE	-15.0733881038689	-0.123452837348173	-15.069390014978	-15.0682863320201	1.17592433356924	-15.0616682611745	2186.0629864515	1.00683282476585	2157.57505591051	2801.64666604182	1.0064036940441	6234.51067070147	0.994498452962436	0.902411951775379	0.994427291951993	0.995708704025859	0.242628526393904	0.998072429175186	2288	29138	2007	1662	1129	658	361	121	1	1	0	1	1	0	29272	29617	30150	30621	30918	31158	146	146	147	146	146	147
K11_MALABSORB	60_70	UKBB	C3_PROSTATE_EXALLC	-15.5477142943427	0.11479607205464	-15.5443651369967	-15.5434784126205	1.4139971590476	-15.5383825388083	3167.42684360035	1.01131373010374	3095.01388267894	4003.39437749884	1.01065562306919	8920.15585829307	0.996083498692405	0.90962478483676	0.995992729829578	0.996902161236508	0.161786297686027	0.998610133112626	2288	21169	2007	1662	1129	658	361	121	1	1	0	1	1	0	21362	21707	22240	22711	23008	23248	87	87	88	87	87	88
K11_MALABSORB	60_70	UKBB	C3_RECTOSIGMOID_JUNCTION	-11.9751281464457	-11.9683447412398	-11.9517025147124	-11.9615758383894	-11.9774023324967	-11.986146009113	1743.49992151927	1553.23526605518	1991.491051862	2836.23567092022	3345.15686372615	5119.59586698834	0.994519819233073	0.99385201765615	0.995211617114564	0.99663500163619	0.997143164171506	0.998131971281366	150	66509	134	100	55	29	14	7	0	0	0	0	0	0	66148	66182	66227	66253	66268	66275	377	377	377	377	377	377
K11_MALABSORB	60_70	UKBB	C3_RECTOSIGMOID_JUNCTION_EXALLC	-11.956138967323	-11.9356688884905	-11.9089195307961	-11.935374432938	-11.9661993502628	-11.9608774746089	1800.94432137349	1596.56769731986	2050.77214216503	2954.20655003703	3444.10252909888	5203.01172024297	0.994703029682033	0.994035206124099	0.995366677052655	0.996776452519713	0.997227833253103	0.998165794816888	150	44360	134	100	55	29	14	7	0	0	0	0	0	0	44145	44179	44224	44250	44265	44272	231	231	231	231	231	231
K11_MALABSORB	60_70	UKBB	C3_RECTUM	2.90679364333622	2.56214499591807	-12.1453921088219	-12.1354212599882	-12.1302429722606	-12.1491727888591	0.712871564385048	0.711402181935603	1340.56578971505	1688.31891770207	1895.06155237779	3060.62773999734	4.55061031794125e-05	0.000316335032037695	0.992771344492064	0.994264956825003	0.994892795180005	0.99683280269237	320	66329	266	222	145	86	53	21	4	2	0	0	0	0	66006	66050	66127	66186	66219	66251	373	375	377	377	377	377
K11_MALABSORB	60_70	UKBB	C3_RECTUM_EXALLC	2.97060117420514	2.6328363892478	-12.1232995981155	-12.104900693682	-12.0981624108257	-12.1242754318524	0.715515313924098	0.71372983369035	1371.01422666146	1723.75210744097	1972.91795948981	3155.87746612661	3.30022252560255e-05	0.000225277303468546	0.992944735852063	0.994396970451679	0.99510730972909	0.996934688217389	320	44454	266	222	145	86	53	21	4	2	0	0	0	0	44273	44317	44394	44453	44486	44518	231	233	235	235	235	235
K11_MALABSORB	60_70	UKBB	C3_RESPIRATORY_INTRATHORACIC	-13.0015577409134	-13.0000666816	-12.9893061016484	-12.9842246248264	-12.9918858993815	-12.970931870954	1364.458975402	1335.2078637186	1901.69963021066	2564.96454837002	2911.30775097395	7072.28258684727	0.992397290505974	0.992231630071884	0.994550198126259	0.995961009237774	0.996439403987483	0.998536639288674	832	66122	776	395	177	92	58	16	0	0	0	0	0	0	65802	66183	66401	66486	66520	66562	376	376	376	376	376	376
K11_MALABSORB	60_70	UKBB	C3_RESPIRATORY_INTRATHORACIC_EXALLC	-13.9925934956967	-13.9909566278199	-13.9706249336765	-13.964214577804	-13.9790111009445	-13.9424606047751	2309.27031226949	2258.319580647	3221.54614652529	4313.94605206514	4962.35140022592	12138.0370568805	0.9951653966454	0.995056901171085	0.996539887838422	0.997417257512416	0.997752351358973	0.999083503242104	832	45224	776	395	177	92	58	16	0	0	0	0	0	0	45041	45422	45640	45725	45759	45801	239	239	239	239	239	239
K11_MALABSORB	60_70	UKBB	C3_SECONDARY_NAS	1.91275396400367	-12.5240302507055	-12.5416701821529	-12.5392012971282	-12.5430494997031	-12.5627928773388	0.711787882989161	1060.39691210573	1619.68794974418	2350.9408849515	2981.59999886331	6406.32185646638	0.00720424107661606	0.99057664356797	0.993821831539039	0.995744347402667	0.996643454512261	0.998435349912537	1265	65970	1202	420	152	78	36	9	2	0	0	0	0	0	65659	66441	66709	66783	66825	66852	372	374	374	374	374	374
K11_MALABSORB	60_70	UKBB	C3_SECONDARY_NAS_EXALLC	1.97585795751689	-13.5397510610833	-13.5686143187291	-13.5605429226323	-13.569159308685	-13.5927337631507	0.714159412118242	1818.22110832372	2759.47069496826	3988.39938127777	4986.47803005114	11057.3481815836	0.00566285137523573	0.994058446228093	0.996076731573751	0.997287200715431	0.997828806366217	0.999019165400322	1265	45712	1202	420	152	78	36	9	2	0	0	0	0	0	45533	46315	46583	46657	46699	46726	240	242	242	242	242	242
K11_MALABSORB	60_70	UKBB	C3_SECONDARY_RESPIRATORY_DIGESTIVE	1.72433896398205	-12.5634839281047	-12.565035381883	-12.5513633120266	-12.5251000020597	4.82391910521301	0.712019205800175	975.424185087303	1551.39470232051	2106.51805994912	2905.97190901078	1.00410082512085	0.0154455874345036	0.989723514287088	0.993537854604653	0.995245955902978	0.996561029051531	1.5535760833653e-06	1545	65841	1463	517	185	91	44	12	2	1	1	1	1	1	65548	66494	66826	66920	66967	66999	373	374	374	374	374	374
K11_MALABSORB	60_70	UKBB	C3_SECONDARY_RESPIRATORY_DIGESTIVE_EXALLC	1.74479930525747	-13.5676992054787	-13.5695924610455	-13.5501874979031	-13.5070734632221	4.82907833542057	0.713985398752055	1613.87533168901	2567.84252184267	3486.49043963484	4883.18085568239	1.00593347869656	0.014535636783304	0.99329233801791	0.995783651903016	0.996899042641779	0.997793022221802	1.58195609450563e-06	1545	45954	1463	517	185	91	44	12	2	1	1	1	1	1	45788	46734	47066	47160	47207	47239	246	247	247	247	247	247
K11_MALABSORB	60_70	UKBB	C3_SECONDARY_WITHOUT_SITESPEC	-12.0074104581437	-12.0055605852321	-12.0067004832979	-12.0023383247039	-12.0146433837953	-12.0073696493692	1378.32394623953	1347.52441856982	1816.64362997601	2687.6511339127	2840.86815819814	4885.98296528152	0.993049234712664	0.992891464837978	0.994726598525974	0.996436870659372	0.99662558438176	0.998039189804016	350	66422	324	134	72	33	19	11	0	0	0	0	0	0	66071	66261	66323	66362	66376	66384	377	377	377	377	377	377
K11_MALABSORB	60_70	UKBB	C3_SECONDARY_WITHOUT_SITESPEC_EXALLC	-13.0035956841845	-13.0012942943874	-13.00722433936	-12.9956403115683	-13.0210748946852	-12.9952026334824	2366.60265657592	2304.78928696831	3114.03121580746	4615.61775028354	4872.21734596669	8394.00655330374	0.995615945078161	0.995499164704024	0.996667267415872	0.997753495279873	0.997867643925038	0.998764753477613	350	44642	324	134	72	33	19	11	0	0	0	0	0	0	44435	44625	44687	44726	44740	44748	233	233	233	233	233	233
K11_MALABSORB	60_70	UKBB	C3_SKIN	-0.558525747465016	-0.361928871337478	-0.0119524365577336	-0.287036184164664	1.02800446393874	-12.0273688615771	1.00347471861903	0.711238068018425	0.711232893436411	1.00299578606536	0.581970428733669	681.304442372163	0.57780639327608	0.610842210424492	0.98659199283942	0.774741139169152	0.0773253374932712	0.985915322281688	5150	61941	4205	3660	2642	1763	1102	423	7	6	5	4	3	0	62532	63077	64095	64974	65635	66314	347	348	349	350	351	354
K11_MALABSORB	60_70	UKBB	C3_SKIN_EXALLC	-0.531022512789758	-0.328928624595889	0.0218821965458712	-0.256573739167275	1.0605404441871	-13.0336621278709	1.00452326130019	0.712415234557968	0.712413092195876	1.00385499303821	0.583326254047987	1147.58228856326	0.597061190990198	0.644289916399406	0.975496348944474	0.798268639756518	0.0690501646630377	0.990938223500906	5150	48742	4205	3660	2642	1763	1102	423	7	6	5	4	3	0	49423	49968	50986	51865	52526	53205	257	258	259	260	261	264
K11_MALABSORB	60_70	UKBB	C3_STOMACH	-10.9686573340409	-10.9629082994972	-10.9806721775541	-11.016626870967	-11.0148847694124	-11.0170725448494	1186.33291708832	1251.43753526345	1742.41184945218	2642.93164722309	3332.86257787699	5010.17269163476	0.992622983376897	0.993010419497836	0.994971768122431	0.996674158770859	0.997363050443225	0.998245500595338	149	66524	139	67	30	12	5	2	0	0	0	0	0	0	66160	66232	66269	66287	66294	66297	374	374	374	374	374	374
K11_MALABSORB	60_70	UKBB	C3_STOMACH_EXALLC	-11.9469718381398	-11.9297296716238	-11.9549641763834	-12.018613545469	-12.0144130075228	-11.9901122561793	2045.56597660654	2162.78749711552	2956.06240646863	4522.69544391777	5607.93078357295	8079.84510715345	0.995340042660434	0.995598967136085	0.996773188780285	0.997879703592103	0.998290615971806	0.998815977062252	149	44390	139	67	30	12	5	2	0	0	0	0	0	0	44170	44242	44279	44297	44304	44307	230	230	230	230	230	230
K11_MALABSORB	60_70	UKBB	C3_THYROID_GLAND	-12.0392910773555	-12.0375628578557	-12.0468684756462	-12.0452860587897	-12.0360066953853	-12.0706799830025	2301.78242295757	1860.02072805084	1918.76133800268	2360.94283785549	2365.03769864851	3472.46595069582	0.995826746881406	0.994836337915939	0.994990545711279	0.995929293192007	0.995939471718257	0.997226469621935	107	66553	75	63	56	39	27	15	0	0	0	0	0	0	66210	66222	66229	66246	66258	66270	375	375	375	375	375	375
K11_MALABSORB	60_70	UKBB	C3_THYROID_GLAND_EXALLC	-12.0645048594627	-12.0607928267813	-12.0785069024579	-12.0814408659953	-12.0468076205241	-12.1173494796843	2383.5954836918	1944.08786603193	1965.3480837691	2399.74395162987	2456.41449166467	3612.57534059227	0.995961545855355	0.995050090673531	0.995096444447494	0.995983090440902	0.996087010840427	0.997323729742071	107	44249	75	63	56	39	27	15	0	0	0	0	0	0	44051	44063	44070	44087	44099	44111	230	230	230	230	230	230
K11_MALABSORB	60_70	UKBB	C3_TONSIL_BASETONGUE	-11.8985852506654	-11.9001101442831	-11.9180130103402	-11.9570531442945	-11.9231630380079	-11.9353209952915	2154.43516603701	1722.78849905268	2180.23916755753	2535.43545456175	2558.6359457807	3799.20827709449	0.995593439359655	0.994488680034508	0.995638482529694	0.996237209385114	0.996281896496831	0.997493427053282	117	44240	87	78	53	37	24	12	0	0	0	0	0	0	44040	44049	44074	44090	44103	44115	230	230	230	230	230	230
K11_MALABSORB	60_70	UKBB	C3_UNCERTAIN_SECONDARY	1.28026156599	0.727486472407488	0.61533309110243	-13.1960900166265	-13.2019986248865	2.42967188467563	0.583262045657162	0.711359753370796	1.00295617499943	1279.89925432856	1449.51043892517	1.00306873050554	0.0281634285412174	0.306463771751479	0.539532945766645	0.991773751008811	0.992733046303992	0.0154252151828492	2949	64864	2648	1430	735	445	264	107	6	4	2	1	1	1	64792	66010	66705	66995	67176	67333	367	369	371	372	372	372
K11_MALABSORB	60_70	UKBB	C3_UNCERTAIN_SECONDARY_EXALLC	1.30834007572823	0.743354161964881	0.630542337140155	-13.2047601607507	-13.2130422347291	2.43561277040809	0.585368154149807	0.712900434233901	1.00402976732847	1291.79662565719	1469.25395958275	1.00423205676717	0.0254126105195139	0.297078888227873	0.529996343252114	0.991844156755347	0.992824698391864	0.0152936951368658	2949	47177	2648	1430	735	445	264	107	6	4	2	1	1	1	47217	48435	49130	49420	49601	49758	255	257	259	260	260	260
K11_MALABSORB	60_70	UKBB	C3_URINARY_TRACT	-12.9646558453034	-12.9681559084366	-12.9599115049891	-12.9631408416275	-12.952384089798	-12.9795320239423	1876.41865803794	1625.2370648313	2060.88191152465	2486.76221940913	2981.04748243462	4813.89842610431	0.99448725560844	0.993633555492006	0.99498251448169	0.995840759115274	0.996533274013381	0.997848696681202	368	66363	316	228	141	97	55	19	0	0	0	0	0	0	66042	66130	66217	66261	66303	66339	373	373	373	373	373	373
K11_MALABSORB	60_70	UKBB	C3_URINARY_TRACT_EXALLC	-12.9322541716766	-12.9369343850532	-12.9236177947202	-12.9313894655244	-12.9149603948868	-12.9607933729092	1928.51871364621	1686.63744583869	2139.88155887993	2525.36492568025	3133.66971296599	5067.10042838616	0.994649588549669	0.993880084292818	0.995181278897908	0.9959143683315	0.996711645044081	0.997959147287898	368	44555	316	228	141	97	55	19	0	0	0	0	0	0	44376	44464	44551	44595	44637	44673	231	231	231	231	231	231
K11_MALABSORB	60_70	UKBB	CARDIAC_ARRHYTM	1.07053351561232	0.88128627046319	0.763297994851416	0.153689940195548	-14.0084830913638	-14.0069764012397	0.511115356036798	0.457928965648883	0.585680634804622	1.00486208710349	1357.54984520679	2309.15165695635	0.0362150448004319	0.0542914003569924	0.192483768311894	0.878440621752648	0.991766818682121	0.995160178568154	4885	46034	4131	3242	2209	1378	840	344	12	8	4	1	0	0	46553	47442	48475	49306	49844	50340	223	227	231	234	235	235
K11_MALABSORB	60_70	UKBB	CD2_BENIGN	1.49056888597372	0.470006372918028	0.0617589286468948	0.00446156176560376	0.114498855023246	0.285975266131458	0.329442792482861	0.41675719399739	0.583256219757762	0.712263527652238	0.711759202767711	1.00358852732318	6.05341340389198e-06	0.259416952404857	0.915672447548158	0.995002147614509	0.872197835951146	0.775680375841164	7973	59255	5937	5239	4005	2962	1939	944	21	13	7	5	3	1	60956	61654	62888	63931	64954	65949	314	322	328	330	332	334
K11_MALABSORB	60_70	UKBB	CD2_BENIGN_ASCENDING_COLON	1.17678935136643	-12.9965555945105	1.26715856539472	-12.99101040645	-12.982638867696	-12.9903566525822	1.00366414768921	988.981849760028	1.00287518003646	1711.54294526604	2274.88902383577	4914.16808520835	0.240999115373887	0.989515022348212	0.206400315987563	0.993943928117716	0.995446551117814	0.99789083467202	839	66263	747	606	390	217	102	26	2	1	1	0	0	0	65983	66124	66340	66513	66628	66704	370	371	371	372	372	372
K11_MALABSORB	60_70	UKBB	CD2_BENIGN_ASCENDING_COLON_EXALLC	1.27506048402159	-13.987379198103	1.36424672136353	-13.9770867274225	-13.9623532559851	-13.9707932104238	1.00542204132466	1701.46082062046	1.00449585170778	2982.37865742105	3932.37354077149	8465.20277535572	0.204732129445791	0.993440819753898	0.174419035779177	0.996260682441038	0.997167023281878	0.998683188644115	839	44386	747	606	390	217	102	26	2	1	1	0	0	0	44247	44388	44604	44777	44892	44968	229	230	230	231	231	231
K11_MALABSORB	60_70	UKBB	CD2_BENIGN_BREAST	-13.1697416472527	-13.1696412917066	-13.1695439181186	2.91793934477122	-13.1689290422654	-13.1702388604176	3444.68877707439	2574.54332707512	2619.07901344955	1.00498769128106	3640.50178146734	3828.08076259627	0.996949533437901	0.995918574171264	0.995988005160716	0.00369066713083904	0.997113787362011	0.99725494048581	149	35426	93	86	83	65	36	37	0	0	0	1	0	0	35259	35266	35269	35287	35316	35315	223	223	223	222	223	223
K11_MALABSORB	60_70	UKBB	CD2_BENIGN_BREAST_EXALLC	-13.1705579660555	-13.1704290155128	-13.1704021600189	2.89331526800463	-13.1695414453903	-13.1712433076179	3326.7483120163	2510.14310646409	2568.96236626951	1.00713906070332	3679.43980338335	3571.50479226184	0.996841192533509	0.995813611691016	0.995909471213717	0.00406843695814959	0.997144198052397	0.997057512597161	149	24813	93	86	83	65	36	37	0	0	0	1	0	0	24719	24726	24729	24747	24776	24775	150	150	150	149	150	150
K11_MALABSORB	60_70	UKBB	CD2_BENIGN_CAECUM	1.29335282643715	0.931791367813995	-12.9915076900006	-12.9913587745922	-12.9859358452671	-12.9906056462704	1.00373720342988	1.00285077347935	1338.23778126022	1729.30721090676	2171.92848660985	4738.58763819262	0.19755899321992	0.352815193590625	0.992254320766141	0.994005977061372	0.995229485662303	0.997812641341908	767	66299	671	540	340	214	107	32	2	1	0	0	0	0	66020	66151	66351	66477	66584	66659	373	374	375	375	375	375
K11_MALABSORB	60_70	UKBB	CD2_BENIGN_CAECUM_EXALLC	1.390622011583	1.02571714784041	-12.9819760975576	-12.9816471069374	-12.9709128298919	-12.9835692490365	1.00563146129411	1.00446940411592	1401.97726580149	1832.4466371957	2274.19043070851	4971.4098701922	0.166715577383526	0.307181860548834	0.992611884280515	0.994347573920352	0.995449266325204	0.997916209296348	767	44331	671	540	340	214	107	32	2	1	0	0	0	0	44194	44325	44525	44651	44758	44833	231	232	233	233	233	233
K11_MALABSORB	60_70	UKBB	CD2_BENIGN_COLON	1.94648842372402	0.806830699765775	-0.180311766695957	0.229324725952763	-13.5079378638829	-13.5202019553167	0.364550769079597	0.506103671206041	1.00300972304298	1.00337852685537	1153.01826313532	2189.7349121129	9.32461581434351e-08	0.110891146046268	0.857332581622889	0.819216704075373	0.990652768579921	0.995073608317591	3508	64463	2894	2465	1671	1176	638	209	14	6	2	1	0	0	64711	65140	65934	66429	66967	67396	352	360	364	365	366	366
K11_MALABSORB	60_70	UKBB	CD2_BENIGN_COLON_EXALLC	2.02491749588151	0.87498534219866	-0.107819724317707	0.315375873419207	-13.5088942465613	-13.5272548822798	0.368909254407843	0.50911411641473	1.0044949523869	1.00478994220881	1202.65410719447	2286.26672761891	4.04373206546888e-08	0.0856794219727054	0.914521435198314	0.753617921125105	0.991037895736677	0.995279148877879	3508	44054	2894	2465	1671	1176	638	209	14	6	2	1	0	0	44429	44858	45652	46147	46685	47114	225	233	237	238	239	239
K11_MALABSORB	60_70	UKBB	CD2_BENIGN_COLON_NOS	-12.9812345728808	-12.9823929407357	-12.9937906887506	-12.9775820662702	-12.9678470781875	-12.9752251220288	2307.61676823641	1819.96615777154	2125.4894234577	2643.73849833191	2567.48059435502	4148.95016035105	0.995511615203431	0.994308485902758	0.995122309108809	0.996083360442324	0.995970056793804	0.997504738663469	237	66134	195	169	121	82	66	23	0	0	0	0	0	0	65804	65830	65878	65917	65933	65976	372	372	372	372	372	372
K11_MALABSORB	60_70	UKBB	CD2_BENIGN_COLON_NOS_EXALLC	-12.9567200828804	-12.95993885646	-12.9859474955891	-12.9518721997176	-12.9327915384242	-12.9526094508257	2383.60718707477	1878.90502441205	2178.13385353521	2730.33891738682	2647.21846275307	4400.46380372811	0.99566291121336	0.994496553581138	0.995243072129981	0.996215099876911	0.996102009035338	0.997651458427876	237	44000	195	169	121	82	66	23	0	0	0	0	0	0	43813	43839	43887	43926	43942	43985	229	229	229	229	229	229
K11_MALABSORB	60_70	UKBB	CD2_BENIGN_COLORECANI	2.03199592772619	0.660245526762825	-0.344598336853053	0.0478909141103622	-13.5534734425569	-13.5653133479544	0.328259507393572	0.506099555083668	1.00299474832368	1.00341802190108	1051.44927999098	1928.37768979397	6.00833672762157e-10	0.192037134652655	0.731170115844046	0.961933194474631	0.989715331075909	0.994387269219572	4108	64063	3333	2853	1962	1417	786	273	16	6	2	1	0	0	64473	64953	65844	66389	67020	67533	349	359	363	364	365	365
K11_MALABSORB	60_70	UKBB	CD2_BENIGN_COLORECANI_EXALLC	2.10233212965758	0.723324816142338	-0.278779849923087	0.124592831134199	-13.5725013054289	-13.5893298373173	0.333017119336158	0.509056839263374	1.00444474812259	1.00478127145542	1103.5335065589	2026.73981865766	2.73703767594979e-10	0.155342432750688	0.781360715498784	0.901315311726471	0.990186962006102	0.994650208612668	4108	43956	3333	2853	1962	1417	786	273	16	6	2	1	0	0	44492	44972	45863	46408	47039	47552	223	233	237	238	239	239
K11_MALABSORB	60_70	UKBB	CD2_BENIGN_CONNECTIVE_SOFT	-12.024910723253	-12.0227073455298	-12.0277018457254	-12.0217598897424	-12.0425665978937	-12.0359404675903	2350.37441631049	1852.25889392314	2186.25030702851	2410.31076662218	2569.47328966978	3515.25394756331	0.995917906232959	0.994821099122013	0.995610443523416	0.996020456377045	0.996260501005117	0.99726811420923	106	66537	67	57	43	36	24	18	0	0	0	0	0	0	66201	66211	66225	66232	66244	66250	375	375	375	375	375	375
K11_MALABSORB	60_70	UKBB	CD2_BENIGN_CONNECTIVE_SOFT_EXALLC	-12.0360145356078	-12.0354219780987	-12.0416982884748	-12.027180473676	-12.0666684167529	-12.0553662777055	2438.15451435606	1883.07804418994	2218.20928457842	2491.19912568108	2649.62429681584	3662.60808071064	0.996061237665341	0.994900470519306	0.995668651273102	0.996147933646808	0.996366362143568	0.997373791285364	106	44160	67	57	43	36	24	18	0	0	0	0	0	0	43971	43981	43995	44002	44014	44020	228	228	228	228	228	228
K11_MALABSORB	60_70	UKBB	CD2_BENIGN_DESCENDING_COLON	1.63474390365442	-12.4872498815664	-12.4952328257929	2.15533000097117	-12.4984739784726	-12.4947980916719	1.00468014340386	938.962690975258	1187.06667344286	1.00366261714324	1836.21676473937	3297.44641987446	0.1037097650453	0.989389258701491	0.991601508597733	0.0317563077436097	0.994569125710374	0.996976635444212	576	66349	486	411	263	169	91	33	1	1	1	1	0	0	66062	66137	66285	66379	66457	66515	376	376	376	376	377	377
K11_MALABSORB	60_70	UKBB	CD2_BENIGN_DESCENDING_COLON_EXALLC	1.77663460718466	-13.4873874365177	-13.5045679129829	2.29561654072716	-13.5045094759083	-13.4981719278181	1.00664210724231	1623.45712702475	2073.8244619632	1.00531325320116	3193.73909414281	5818.50081150067	0.0775785778965281	0.99337139599694	0.99480428055353	0.0224018852741288	0.996626209221999	0.998149012319691	576	44275	486	411	263	169	91	33	1	1	1	1	0	0	44134	44209	44357	44451	44529	44587	230	230	230	230	231	231
K11_MALABSORB	60_70	UKBB	CD2_BENIGN_ENDOCRINE_OTH	2.48426083191908	-12.1760676502733	2.92016273575489	-12.1551220236846	3.03237711616956	-12.1701838756298	1.0038067818026	1198.57757915008	0.711707331683409	1674.46037695938	1.00266403543795	3086.15610934087	0.0133296004976014	0.991894617869917	4.07758984772468e-05	0.994208104798694	0.00249192526848392	0.996853569195864	264	66482	202	174	144	91	53	24	4	3	3	1	1	0	66169	66197	66227	66280	66318	66347	371	372	372	374	374	375
K11_MALABSORB	60_70	UKBB	CD2_BENIGN_ENDOCRINE_OTH_EXALLC	2.53479503153475	-12.1789148694193	2.98201727182747	-12.1442942141242	3.13479279047849	-12.1684737957923	1.00596036267638	1238.7121676544	0.714235678892933	1717.29978208688	1.00423422736966	3167.2947873423	0.0117429453637429	0.992155391833403	2.97833405939104e-05	0.994357616419804	0.00179886219094819	0.996934603774701	264	44176	202	174	144	91	53	24	4	3	3	1	1	0	44007	44035	44065	44118	44156	44185	227	228	228	230	230	231
K11_MALABSORB	60_70	UKBB	CD2_BENIGN_EXALLC	1.52943079931205	0.505741667579054	0.0978875401611688	0.045739511109197	0.152064813155332	0.314536519155482	0.333901154988937	0.420178813395505	0.585641888177801	0.714185900518946	0.713693598113023	1.00503309630376	4.63888476469076e-06	0.228730923313611	0.867255385774554	0.94893498071587	0.831274420445581	0.754310022937966	7973	41896	5937	5239	4005	2962	1939	944	21	13	7	5	3	1	43701	44399	45633	46676	47699	48694	210	218	224	226	228	230
K11_MALABSORB	60_70	UKBB	CD2_BENIGN_HEAMANGIOMA_LYMPHANGIOMA	2.38222188162721	-13.1744014142541	-13.17674055786	-13.1686172264269	-13.18016640619	3.08057995461658	1.00372575573555	1785.75811776717	2007.33331180099	2414.62080652878	2321.58508406289	1.0027143738034	0.0176261552579287	0.994113673050656	0.994762482998298	0.995648598629211	0.995470252257657	0.00212458298678634	320	66388	220	207	163	123	92	52	1	1	1	1	1	1	66112	66125	66169	66209	66240	66280	375	375	375	375	375	375
K11_MALABSORB	60_70	UKBB	CD2_BENIGN_HEAMANGIOMA_LYMPHANGIOMA_EXALLC	2.43819146524605	-13.1766929961275	-13.1756450732404	-13.1618135468633	-13.1905894944726	3.16489049465581	1.00599307728218	1825.05666584698	2060.88010782621	2489.50705269899	2415.59542030167	1.00429079675665	0.0153647189469709	0.994239418006746	0.994898988966464	0.995781671360419	0.995643096806056	0.00162507257761146	320	44154	220	207	163	123	92	52	1	1	1	1	1	1	44022	44035	44079	44119	44150	44190	231	231	231	231	231	231
K11_MALABSORB	60_70	UKBB	CD2_BENIGN_HEMANGIOMA	2.4091916180578	-13.1730752330116	-13.1750926084081	-13.1676151602045	-13.1790818693652	3.0807158350611	1.00376718893548	1808.46337308392	2025.71649623275	2425.10480264878	2335.15656277661	1.00271432634809	0.0163883636410438	0.99418815965098	0.994810661370069	0.995667739718312	0.995496948558343	0.00212361756885628	314	66395	214	202	160	122	91	52	1	1	1	1	1	1	66119	66131	66173	66211	66242	66281	375	375	375	375	375	375
K11_MALABSORB	60_70	UKBB	CD2_BENIGN_HEMANGIOMA_EXALLC	2.46638002276311	-13.1745603821942	-13.1729470373889	-13.1595864474094	-13.1894798024212	3.16455288010991	1.00608926417141	1846.18204355206	2077.67780757347	2499.01912418684	2428.63547837497	1.00429424468617	0.0142280971431152	0.99430625536382	0.994941265384886	0.99579843858524	0.995666854633908	0.00162700445031272	314	44144	214	202	160	122	91	52	1	1	1	1	1	1	44013	44025	44067	44105	44136	44175	230	230	230	230	230	230
K11_MALABSORB	60_70	UKBB	CD2_BENIGN_LEIOMYOMA_UTERI	-15.0389762849515	-15.0356525335773	-15.0351824832554	-15.0404314490385	-15.0392490487289	-15.0390501374665	3836.78049686294	2891.63801445696	3169.00809552772	3442.51816575706	3106.51176113199	3856.19804362422	0.99687255075664	0.995851257695671	0.996214495323142	0.9965140373166	0.996137295245583	0.996888283392062	899	34396	500	452	395	336	310	233	0	0	0	0	0	0	34583	34631	34688	34747	34773	34850	212	212	212	212	212	212
K11_MALABSORB	60_70	UKBB	CD2_BENIGN_LEIOMYOMA_UTERI_EXALLC	-15.0586398156964	-15.0538755458302	-15.0530980398422	-15.0607153080651	-15.0588187081466	-15.0585826862744	3781.6705398039	2874.44664467532	3151.26087488757	3359.37366223235	3021.06040529983	3783.38376245009	0.996822826225423	0.9958213870506	0.996188640256003	0.996422942734779	0.996022870256224	0.996824276979557	899	24289	500	452	395	336	310	233	0	0	0	0	0	0	24547	24595	24652	24711	24737	24814	141	141	141	141	141	141
K11_MALABSORB	60_70	UKBB	CD2_BENIGN_LIPOMATOUS	-13.0002084266336	0.680962694190233	0.932174163907963	-13.0100282099591	1.35839939950507	-13.0147536268491	1247.97634325903	1.00337422315853	1.00316537993115	1293.26097857074	1.00291256793879	1858.27124143533	0.991688562004874	0.497345266914499	0.352768458160697	0.991973526045328	0.17559143329286	0.994411910459403	979	65546	697	640	524	365	252	138	3	3	2	1	1	0	65456	65513	65629	65788	65901	66015	369	369	370	371	371	372
K11_MALABSORB	60_70	UKBB	CD2_BENIGN_LIPOMATOUS_EXALLC	-13.9966784704561	0.752957453343208	1.00322287805199	-14.0139814179769	1.41817546995504	-14.0208207875942	2120.79299202173	1.00524855186824	1.00490273451787	2207.02652602079	1.00453024648372	3130.01134503723	0.994734209031562	0.453841443838908	0.318120169966647	0.994933697379875	0.158014819912642	0.996425904640408	979	43704	697	640	524	365	252	138	3	3	2	1	1	0	43756	43813	43929	44088	44201	44315	227	227	228	229	229	230
K11_MALABSORB	60_70	UKBB	CD2_BENIGN_LIPO_INTRATHO	-11.988618833927	-11.9968235251073	-11.9971577509937	-12.0160550722882	-12.0377550451608	-12.0870305994425	2211.33773731379	1712.67038055024	2092.71731459305	2814.27478414973	3337.79393649652	10780.5658315926	0.995674343699976	0.994411065841635	0.995425901795826	0.996593297943775	0.997122435279465	0.999105422365452	104	66603	83	76	52	33	15	4	0	0	0	0	0	0	66248	66255	66279	66298	66316	66327	376	376	376	376	376	376
K11_MALABSORB	60_70	UKBB	CD2_BENIGN_LIPO_INTRATHO_EXALLC	-11.975306764807	-11.9830431023923	-11.9891757282132	-12.0304230546483	-12.0583999718814	-12.1453257479682	2288.70859752877	1747.94102099232	2174.70710626105	2901.13812236672	3510.22671961884	11366.8852025685	0.995825213925925	0.994530129977882	0.9956012790292	0.996691346326796	0.997259096630734	0.999147473922394	104	44213	83	76	52	33	15	4	0	0	0	0	0	0	44004	44011	44035	44054	44072	44083	230	230	230	230	230	230
K11_MALABSORB	60_70	UKBB	CD2_BENIGN_LIPO_NOS	-12.0004390214258	-12.0024506959211	-12.017697063193	-12.0320891335736	-12.0324431298259	-12.0580287823953	2163.26408465457	1673.28246712985	1968.65979437741	2498.77027955591	3041.64984500149	3286.5482259958	0.995573857127664	0.994276825240973	0.995129338539444	0.996158037762091	0.996843661811367	0.997072644990009	112	66530	83	73	52	34	21	13	0	0	0	0	0	0	66182	66192	66213	66231	66244	66252	377	377	377	377	377	377
K11_MALABSORB	60_70	UKBB	CD2_BENIGN_LIPO_NOS_EXALLC	-11.9996628173283	-12.000162554154	-12.0197826214623	-12.0523424430872	-12.0409176829784	-12.0935447008511	2226.06295257171	1722.03323413617	2012.2346275067	2550.5745230037	3099.24072915896	3255.40666869458	0.995698998845635	0.99443990583572	0.995233984240849	0.996229734876168	0.996900131681315	0.997035937014923	112	44174	83	73	52	34	21	13	0	0	0	0	0	0	43973	43983	44004	44022	44035	44043	230	230	230	230	230	230
K11_MALABSORB	60_70	UKBB	CD2_BENIGN_LIPO_SKIN_HEADFACENECK	-11.9465989151786	-11.9560565508504	-11.9654980786178	-11.965454500619	-11.9766266266625	-11.9794491607515	2311.80177495323	1748.92971167577	1732.66014099356	1992.28506287905	2006.07933534734	2977.76309962565	0.995876824515362	0.9945455334405	0.994489969458416	0.995208018073163	0.995236525026295	0.996790143664751	102	66515	65	63	64	56	42	16	0	0	0	0	0	0	66176	66178	66177	66185	66199	66225	376	376	376	376	376	376
K11_MALABSORB	60_70	UKBB	CD2_BENIGN_LIPO_SKIN_HEADFACENECK_EXALLC	-12.9024474455568	-12.9214959820541	-12.9387738678227	-12.9362983934049	-12.9525733007664	-12.9503685002995	3854.85559679871	2886.20246910101	2937.32017564673	3342.77706173478	3422.26271403429	4952.83714347424	0.997329434492853	0.996427891731019	0.996485362881292	0.996912253851208	0.996980175267215	0.997913743777616	102	44144	65	63	64	56	42	16	0	0	0	0	0	0	43951	43953	43952	43960	43974	44000	230	230	230	230	230	230
K11_MALABSORB	60_70	UKBB	CD2_BENIGN_LIPO_SKIN_LIMBS	-13.0247810989266	-13.0244457913336	-13.0234275028392	-13.0230905058628	-13.0147759868763	-12.9877220492912	2684.15167098474	2019.61026076949	2219.65847791045	2465.48918044543	2290.74147608306	3366.05530016208	0.99612829965031	0.994854486343607	0.995318589676334	0.995785471454744	0.99546686823239	0.99692141802004	210	66364	144	126	116	89	76	41	0	0	0	0	0	0	66053	66071	66081	66108	66121	66156	377	377	377	377	377	377
K11_MALABSORB	60_70	UKBB	CD2_BENIGN_LIPO_SKIN_LIMBS_EXALLC	-13.0381169379124	-13.034747388793	-13.0329935024783	-13.029051300796	-13.0138718516017	-12.9713139244386	2714.16698258929	2062.08570495895	2281.6371862374	2556.08574984412	2331.8171361963	3433.70011806015	0.996167195215205	0.994956487787696	0.995442409595071	0.995932987045273	0.995547029240875	0.996985879330773	210	44055	144	126	116	89	76	41	0	0	0	0	0	0	43891	43909	43919	43946	43959	43994	230	230	230	230	230	230
K11_MALABSORB	60_70	UKBB	CD2_BENIGN_LIPO_SKIN_TRUNK	-12.1634645318068	2.07932156216728	2.3202820870531	-12.1512443916344	-12.1548616153342	-12.149870277855	1699.67051021061	1.0033970101059	1.00344765223331	1677.66127932489	1598.34593409228	1956.77252468788	0.994290094662565	0.0382391501344564	0.0207606034628076	0.994220999408694	0.993932425553111	0.995045856634926	238	66278	149	149	127	89	67	53	2	2	1	0	0	0	65990	65990	66012	66050	66072	66086	375	375	376	377	377	377
K11_MALABSORB	60_70	UKBB	CD2_BENIGN_LIPO_SKIN_TRUNK_EXALLC	-12.1496862288766	2.14404742252963	2.36090943632631	-12.1319485002368	-12.1392002132527	-12.1313040482851	1737.67171982421	1.00530951889192	1.00528355589625	1714.51494588648	1654.28727482291	1973.5789307449	0.99442128915094	0.0329473997118815	0.0188491485836759	0.994354197001475	0.994145156252324	0.995095549968597	238	44004	149	149	127	89	67	53	2	2	1	0	0	0	43862	43862	43884	43922	43944	43958	229	229	230	231	231	231
K11_MALABSORB	60_70	UKBB	CD2_BENIGN_LIPO_SPERMATIC	-13.2170649159694	-13.2169747814469	-13.2165215204163	-13.21630449219	3.70040009355109	-13.2175381859172	2993.9400357102	2214.09111810372	2611.52420036094	3552.16194349903	1.01162853105167	7183.3780593609	0.996477665665918	0.995237071590653	0.99596204643522	0.99703136817987	0.00025432542830308	0.998531879623721	230	30895	182	162	123	67	33	13	1	1	1	1	1	0	30790	30810	30849	30905	30939	30959	152	152	152	152	152	153
K11_MALABSORB	60_70	UKBB	CD2_BENIGN_LIPO_SPERMATIC_EXALLC	-13.5749029035962	-13.5748162862438	-13.5720826835785	-13.5704342984372	3.9873657309987	-13.5807331882823	3885.28368546171	2938.22914193423	3430.72759003337	4601.78173369668	1.01850317924417	9672.56699976106	0.997212254167001	0.996313732770441	0.996843547993503	0.997647079991341	9.04315146787291e-05	0.998879733397	230	19280	182	162	123	67	33	13	1	1	1	1	1	0	19247	19267	19306	19362	19396	19416	80	80	80	80	80	81
K11_MALABSORB	60_70	UKBB	CD2_BENIGN_MELANOCYTIC	-14.0179880158843	-14.0222956740026	-14.0275505782277	-14.0276187665011	-14.0270525140415	-14.0527076688542	2504.56917344411	1870.33852406408	2102.09787245481	2376.66517881198	2515.86758896943	4134.87578361401	0.995534290713668	0.994018158599896	0.994675660390283	0.995290731081936	0.995551470713608	0.997288330414585	632	65988	457	425	352	274	195	89	0	0	0	0	0	0	65791	65823	65896	65974	66053	66159	372	372	372	372	372	372
K11_MALABSORB	60_70	UKBB	CD2_BENIGN_MELANOCYTIC_EXALLC	-14.0196640527122	-14.0276351972526	-14.0388273111232	-14.0396319134047	-14.0376338532559	-14.0816146216964	2564.32391321425	1916.15046156764	2157.98903515293	2427.6572248028	2599.8395981561	4234.88534364531	0.995637829639163	0.99415894847472	0.994809387642283	0.995385698200599	0.995691904643836	0.997346921750713	632	44080	457	425	352	274	195	89	0	0	0	0	0	0	44025	44057	44130	44208	44287	44393	230	230	230	230	230	230
K11_MALABSORB	60_70	UKBB	CD2_BENIGN_MELANOCYTIC_FACE	-12.0216589100053	-12.0299985283869	-12.0305991408879	-12.0380663789332	-12.0281134384009	-12.0178827638603	1843.21233191441	1367.97882516505	1564.38480547641	1794.42234237418	1816.93204641292	2548.99174875535	0.99479613505705	0.992983497843033	0.99386408339993	0.994647349716187	0.994718032559469	0.996238180217539	156	66381	114	106	84	64	46	26	0	0	0	0	0	0	66048	66056	66078	66098	66116	66136	375	375	375	375	375	375
K11_MALABSORB	60_70	UKBB	CD2_BENIGN_MELANOCYTIC_FACE_EXALLC	-13.0305388532877	-13.0442454974666	-13.0443378384024	-13.061711778336	-13.041243180166	-13.022459221441	3139.69083767398	2300.26394799015	2663.15689476765	3002.42483233676	3070.25445968487	4264.62360439786	0.996688579716767	0.995475412151031	0.996091918515333	0.996528903844644	0.99661090784674	0.99756358263406	156	44111	114	106	84	64	46	26	0	0	0	0	0	0	43922	43930	43952	43972	43990	44010	231	231	231	231	231	231
K11_MALABSORB	60_70	UKBB	CD2_BENIGN_MELANOCYTIC_TRUNK	-12.9812500543733	-12.9875655682145	-12.9937728711083	-12.9897890574117	-12.9924638399831	-13.0337792039552	2379.08870365515	1775.55884620811	2030.07409826647	2345.93924813685	2428.48656762405	4250.69294211153	0.995646447487195	0.994163817399918	0.994893063272962	0.995582025756289	0.995731318019129	0.99755347303571	260	66474	185	174	144	104	78	37	0	0	0	0	0	0	66174	66185	66215	66255	66281	66322	375	375	375	375	375	375
K11_MALABSORB	60_70	UKBB	CD2_BENIGN_MELANOCYTIC_TRUNK_EXALLC	-12.9582099227881	-12.9693973431617	-12.9839206819018	-12.9742850496805	-12.9823579716751	-13.0568304975821	2427.04226911874	1834.25941458859	2089.34690438887	2410.89808807676	2506.75397932558	4367.60961645304	0.995740038546681	0.994358488446255	0.995041702672261	0.995706192719957	0.995867812809226	0.997614752950773	260	44202	185	174	144	104	78	37	0	0	0	0	0	0	44048	44059	44089	44129	44155	44196	229	229	229	229	229	229
K11_MALABSORB	60_70	UKBB	CD2_BENIGN_MENINGES	-12.0578262253572	-12.0608896219688	-12.0577979521092	-12.0564838184216	-12.0768011972789	-12.0385155916076	1766.25898328994	1371.93208605426	1540.9185211686	2092.12389147791	2549.27658130064	3841.1491648208	0.994553075882443	0.99298575070598	0.993756559798818	0.995401979256064	0.996220160163142	0.997499360324583	159	66538	126	111	88	54	29	16	0	0	0	0	0	0	66195	66210	66233	66267	66292	66305	376	376	376	376	376	376
K11_MALABSORB	60_70	UKBB	CD2_BENIGN_MENINGES_CEREBRAL	-12.0594383990537	-12.0609103729328	-12.0606826531804	-12.0600603995356	-12.0801197755322	-12.0154667682509	1987.41268688162	1550.8655858652	1737.06924131072	2319.86512239205	2941.81441500989	4559.1233098126	0.995158539176123	0.993795002440985	0.994460235126342	0.995852132712306	0.996723615900192	0.997897195650199	122	66571	98	86	68	46	22	12	0	0	0	0	0	0	66219	66231	66249	66271	66295	66305	376	376	376	376	376	376
K11_MALABSORB	60_70	UKBB	CD2_BENIGN_MENINGES_CEREBRAL_EXALLC	-12.0881394886949	-12.0952953611415	-12.0943831964865	-12.0953680748006	-12.1268054640224	-12.0128227815561	2077.87672249956	1579.45919071415	1792.15509262231	2409.49272208628	3053.59075926831	4587.72811915507	0.995358297554855	0.993889962361331	0.994615505980308	0.995994730831058	0.99683134834333	0.997910766587024	122	44212	98	86	68	46	22	12	0	0	0	0	0	0	44006	44018	44036	44058	44082	44092	230	230	230	230	230	230
K11_MALABSORB	60_70	UKBB	CD2_BENIGN_MENINGES_EXALLC	-13.0862322967579	-13.0953533681715	-13.0891987914767	-13.0883113798197	-13.1213098959287	-13.0501761704644	3057.18711321345	2325.75003346678	2603.05291896365	3584.41895104667	4372.4316093268	6448.4798637165	0.996584680480152	0.995507459997395	0.995987931884902	0.997086574277865	0.99760561723879	0.998385274173971	159	44215	126	111	88	54	29	16	0	0	0	0	0	0	44018	44033	44056	44090	44115	44128	230	230	230	230	230	230
K11_MALABSORB	60_70	UKBB	CD2_BENIGN_OTHERDIGESTIVE	-12.0077960787944	-12.0062782307535	-12.0143345266363	-12.0144984247805	-12.0189934039061	-12.0459194886792	1974.85023265225	1536.60483291666	1826.75443726565	2205.04107697028	2451.73854301972	4308.64699704815	0.995148606255125	0.993765783918861	0.994752451274167	0.995652627306062	0.996088599703763	0.997769313506852	122	66378	100	86	64	45	28	10	0	0	0	0	0	0	66023	66037	66059	66078	66095	66113	377	377	377	377	377	377
K11_MALABSORB	60_70	UKBB	CD2_BENIGN_OTHERDIGESTIVE_EXALLC	-12.0136107954753	-12.0006878040104	-12.0187294767243	-12.0163318237724	-12.0304994623757	-12.0725304552206	2009.23483169912	1581.15207586591	1894.87581469204	2276.84142721711	2530.61656253184	4585.48543412962	0.995229319486424	0.99394424373581	0.99493924914912	0.995789078230413	0.99620688737857	0.997899355549041	122	44099	100	86	64	45	28	10	0	0	0	0	0	0	43891	43905	43927	43946	43963	43981	230	230	230	230	230	230
K11_MALABSORB	60_70	UKBB	CD2_BENIGN_OTHER_NOS	-12.0142550146497	-12.0198791403935	-12.0242706388785	-12.0084342885226	-12.0185729550676	-12.0422900619899	1991.5705230554	1494.47030673489	1662.96290796116	1832.11710157207	1800.31469157023	2604.88554169521	0.995186748180217	0.99358276136498	0.994230841678051	0.994770380284262	0.994673507570026	0.996311422156999	155	66532	97	90	73	63	49	25	0	0	0	0	0	0	66214	66221	66238	66248	66262	66286	376	376	376	376	376	376
K11_MALABSORB	60_70	UKBB	CD2_BENIGN_OTHER_NOS_EXALLC	-13.012493488348	-13.0258876001943	-13.0323762091252	-13.0076896122732	-13.021855317202	-13.0616837583044	3330.44691898632	2504.87699075445	2749.3961153057	3072.09384735523	3042.32573434497	4374.63261832973	0.996882568169192	0.995850851038504	0.996217972095377	0.996621651480133	0.996584880616559	0.997617697019749	155	44177	97	90	73	63	49	25	0	0	0	0	0	0	44005	44012	44029	44039	44053	44077	230	230	230	230	230	230
K11_MALABSORB	60_70	UKBB	CD2_BENIGN_OVARY	-13.5257803002355	1.9504227973131	-13.5249378897622	-13.5246462384268	-13.5242228782766	-13.5225842676007	2927.53713748949	1.00485213260984	2548.81388355884	3303.13086384298	3123.94527133916	5728.00981656397	0.996313634166542	0.0522576970150538	0.995766152815236	0.996733076369986	0.996545798985783	0.998116369990159	255	35380	190	168	128	83	67	35	1	1	0	0	0	0	35227	35249	35289	35334	35350	35382	217	217	218	218	218	218
K11_MALABSORB	60_70	UKBB	CD2_BENIGN_OVARY_EXALLC	-13.5330454800529	1.93006332307048	-13.5321258300085	-13.5316052062835	-13.5313501330187	-13.5285757851144	2849.97974749646	1.00672675138319	2482.74614013405	3221.24515950156	3057.15253883556	5902.37947035294	0.996211282736068	0.0552167168125858	0.995651178088194	0.996648306294885	0.996468471896846	0.998171206654615	255	24795	190	168	128	83	67	35	1	1	0	0	0	0	24711	24733	24773	24818	24834	24866	148	148	149	149	149	149
K11_MALABSORB	60_70	UKBB	CD2_BENIGN_PARATHYROID	3.26257104779564	-11.2568273180984	3.70241491795062	-11.238892736056	-11.2436335485518	-11.2527267209477	1.00437799249917	1103.37612568886	0.712382862600682	1643.4619787726	2021.49298125696	3282.7768851985	0.00116076475496443	0.991859989802123	2.02284101617917e-07	0.994543671093761	0.995562153594645	0.997265010797523	121	66574	91	78	64	39	22	8	3	2	2	0	0	0	66229	66242	66256	66281	66298	66312	372	373	373	375	375	375
K11_MALABSORB	60_70	UKBB	CD2_BENIGN_PARATHYROID_EXALLC	3.29178181347422	-11.7324498925096	3.71297815370505	-11.696084240074	-11.6837335473862	-11.6943437465757	1.00695143409633	1437.29028830185	0.715044097242036	2123.2480932546	2618.14498471806	4200.63877898777	0.00107906493617843	0.993487024335354	2.07314823928978e-07	0.995604810445621	0.996439372256829	0.997778736815442	121	44187	91	78	64	39	22	8	3	2	2	0	0	0	43987	44000	44014	44039	44056	44070	227	228	228	230	230	230
K11_MALABSORB	60_70	UKBB	CD2_BENIGN_PERIPH_AUTO_NEURO	-12.0098514203299	-12.0135765353073	-12.0225128393743	-12.009006394648	-12.0330021945229	-12.0424660653309	2384.80736002533	1813.00652869907	1983.69591168546	2126.91424048767	2118.85340613309	2761.01573893425	0.995981883198259	0.994712993616068	0.99516431999722	0.995494999422214	0.995468825244572	0.996519952006291	110	66565	66	62	51	47	35	21	0	0	0	0	0	0	66233	66237	66248	66252	66264	66278	376	376	376	376	376	376
K11_MALABSORB	60_70	UKBB	CD2_BENIGN_PERIPH_AUTO_NEURO_EXALLC	-12.0073942222527	-12.0192424102138	-12.0297516345492	-12.009319917937	-12.0460563199052	-12.0613066718629	2426.15825053416	1832.52884883874	1984.82545621809	2164.12386767021	2167.67408751818	2800.65414547159	0.996051174587384	0.994766849536402	0.995164162014662	0.995572341346712	0.995566071051679	0.996563838257372	110	44186	66	62	51	47	35	21	0	0	0	0	0	0	44000	44004	44015	44019	44031	44045	230	230	230	230	230	230
K11_MALABSORB	60_70	UKBB	CD2_BENIGN_RECTOSIGMOID_JUNC	3.19355740994548	2.79754226795138	-11.1531514986823	-11.1431574571603	-11.1625412126428	-11.1853359931164	1.00426457214742	1.00318891407813	1398.67992054604	1694.66459556801	2473.51569813402	4246.55017625776	0.00147277040923956	0.00529283117564572	0.993637691548971	0.994753599474136	0.996399299560148	0.997898388996651	121	66559	99	81	49	37	14	4	2	1	0	0	0	0	66204	66222	66254	66266	66289	66299	375	376	377	377	377	377
K11_MALABSORB	60_70	UKBB	CD2_BENIGN_RECTOSIGMOID_JUNC_EXALLC	3.2977729462396	2.87219601121228	-11.1403655253483	-11.1221822194716	-11.1685749413789	-11.190339534494	1.0060412503041	1.00509052412914	1477.09576974364	1810.57574947846	2533.92249112809	4229.15466107131	0.00104556540670488	0.00426792098359197	0.993982352689797	0.995098707321966	0.996483237080107	0.997888800613451	121	44194	99	81	49	37	14	4	2	1	0	0	0	0	43986	44004	44036	44048	44071	44081	228	229	230	230	230	230
K11_MALABSORB	60_70	UKBB	CD2_BENIGN_RECTUM	1.08379576128641	-14.0055113245617	-14.0126243448049	1.29626614843495	-14.0079835083587	-14.0095862670651	1.00377171987695	1509.60563111206	1778.07571453785	1.0037200943374	2317.0463143505	4028.0849009734	0.280265393976192	0.992597655497244	0.993712112031842	0.196543596892463	0.99517632184723	0.997224981517259	1049	66018	820	706	499	386	231	91	1	1	1	1	0	0	65874	65988	66195	66308	66463	66603	372	372	372	372	373	373
K11_MALABSORB	60_70	UKBB	CD2_BENIGN_RECTUM_ANAL	1.06993667997659	-14.0043665017618	-14.0117928682929	1.28472609441063	-14.0079504690921	-14.0086318358281	1.00378041310132	1500.30804706316	1764.58140948941	1.00369035509436	2305.61751936917	4025.82049730811	0.286465634273337	0.992552392439001	0.993664403549955	0.200544280968533	0.995152422917541	0.997223609817917	1059	66005	829	715	506	390	234	91	1	1	1	1	0	0	65862	65976	66185	66301	66457	66600	372	372	372	372	373	373
K11_MALABSORB	60_70	UKBB	CD2_BENIGN_RECTUM_ANAL_EXALLC	1.14748235952209	-14.0038017681381	-14.0192671495148	1.35427547390588	-14.0087734949199	-14.0083924997956	1.00563422678763	1560.12348714385	1834.27983998546	1.00516410281911	2402.67648390862	4238.32183800739	0.25384769932204	0.992838216156188	0.993901885814769	0.177877906114492	0.995347970967313	0.997362857240574	1059	44136	829	715	506	390	234	91	1	1	1	1	0	0	44135	44249	44458	44574	44730	44873	230	230	230	230	231	231
K11_MALABSORB	60_70	UKBB	CD2_BENIGN_RECTUM_EXALLC	1.16345953975387	-14.0059989879378	-14.0209780458982	1.36636219504498	-14.0094162020018	-14.0103415798719	1.00558895944687	1570.38921727298	1849.04006278793	1.00520256119826	2415.05448174411	4242.61038642748	0.247275158201557	0.992883915608377	0.993949825681293	0.174054583766064	0.995371601639336	0.997365156377186	1049	44140	820	706	499	386	231	91	1	1	1	1	0	0	44138	44252	44459	44572	44727	44867	230	230	230	230	231	231
K11_MALABSORB	60_70	UKBB	CD2_BENIGN_SALIVARY	-12.0037199153148	-12.0124229943453	-12.0102559088158	-12.0288376030039	-12.0308143028446	-12.0039866417557	2078.96206858236	1589.15433863726	1746.68943236656	2030.14812349311	2099.14146281835	3689.17825053389	0.995393119614104	0.993968845354741	0.994513780141903	0.995272479116171	0.995427107413071	0.997403817853629	116	66550	87	78	68	52	32	17	0	0	0	0	0	0	66205	66214	66224	66240	66260	66275	374	374	374	374	374	374
K11_MALABSORB	60_70	UKBB	CD2_BENIGN_SALIVARY_EXALLC	-13.0018378872859	-13.0125497773883	-13.0095141428486	-13.0383849255776	-13.043726530099	-12.9918692848356	3443.18985152695	2712.25306353406	2957.53345752073	3470.50378023281	3583.27697686928	6221.21251105041	0.996987113256582	0.996172011795913	0.996490299381928	0.997002423216794	0.99709557338254	0.998333764621375	116	44167	87	78	68	52	32	17	0	0	0	0	0	0	43967	43976	43986	44002	44022	44037	229	229	229	229	229	229
K11_MALABSORB	60_70	UKBB	CD2_BENIGN_SALIVARY_KNOWN	-12.0043383533949	-12.0120154358259	-12.0067718950735	-12.0229018888106	-12.0221528543699	-11.9831233503603	2148.10668045034	1649.64762399528	1825.22937465916	2179.36175369877	2352.3361072962	4068.93713127562	0.995541177508002	0.994190203515371	0.994751372643444	0.995598326382188	0.995922245820738	0.997650213069881	107	66559	81	73	62	46	26	14	0	0	0	0	0	0	66211	66219	66230	66246	66266	66278	374	374	374	374	374	374
K11_MALABSORB	60_70	UKBB	CD2_BENIGN_SIGMOID_COLON	1.22645830465633	0.793802512659504	-13.0013955318807	0.86411838580719	-12.9920885596274	-13.0121125232041	0.713309815877641	0.711488119376097	868.089456798641	1.00399819816302	1247.25461867288	2505.64084079959	0.0855432440404956	0.26455344859551	0.988050511527376	0.389415838601383	0.991688946860406	0.995856502316105	1744	65648	1447	1225	815	618	322	93	5	3	1	1	0	0	65572	65794	66204	66401	66697	66926	368	370	372	372	373	373
K11_MALABSORB	60_70	UKBB	CD2_BENIGN_SIGMOID_COLON_EXALLC	1.32147086979396	0.876741823877608	-14.0017633168896	0.976607781665624	-13.9852596713306	-14.0158307984016	0.715920591168133	0.713949633537384	1505.98065441595	1.00556700432417	2167.03710796422	4350.84747013562	0.0649162510462176	0.219440829943871	0.992581823816124	0.331448145761842	0.994850782539998	0.997429697148469	1744	44106	1447	1225	815	618	322	93	5	3	1	1	0	0	44173	44395	44805	45002	45298	45527	225	227	229	229	230	230
K11_MALABSORB	60_70	UKBB	CD2_BENIGN_SKIN	-14.0091830769048	-14.0052330306074	-14.0073568835802	-14.0229755458744	-14.0341375216955	-14.049393727944	2791.81101070657	2095.03555381843	2270.91320833237	2583.66535867212	2694.43251140392	4187.2928961919	0.995996267678959	0.994666211770818	0.995078551269393	0.995669462102043	0.99584418204013	0.997322906806518	504	65989	359	331	295	233	160	80	0	0	0	0	0	0	65763	65791	65827	65889	65962	66042	371	371	371	371	371	371
K11_MALABSORB	60_70	UKBB	CD2_BENIGN_SKIN_EXALLC	-14.0091747879841	-13.9990637463675	-14.0027495537518	-14.0342244846079	-14.0525181364211	-14.0727139076095	2856.37432356585	2156.47400121303	2354.64386464241	2677.96602935928	2785.56417545074	4302.99453120716	0.996086766580743	0.994820453030112	0.995255116074058	0.995818602752742	0.995974876543036	0.99739056578903	504	43994	359	331	295	233	160	80	0	0	0	0	0	0	43910	43938	43974	44036	44109	44189	229	229	229	229	229	229
K11_MALABSORB	60_70	UKBB	CD2_BENIGN_SKIN_EYELID	-13.0013315590833	-12.9913909602359	-12.9990826662068	-13.0131494895864	-13.0195716964034	-13.0080531088969	2600.80791970866	1979.33090968104	2206.27230313385	2518.29545447823	2938.70243486087	5075.34887960332	0.996011424589548	0.994763101108921	0.99529899036415	0.995876994957723	0.996465078893926	0.997955034496172	185	66447	147	134	115	90	51	22	0	0	0	0	0	0	66110	66123	66142	66167	66206	66235	375	375	375	375	375	375
K11_MALABSORB	60_70	UKBB	CD2_BENIGN_SKIN_EYELID_EXALLC	-13.0004565330163	-12.9769156043016	-12.9934303824802	-13.0164461857822	-13.0282163733032	-13.0080165437247	2636.30788028543	2026.72189049902	2293.94442817522	2630.6648276523	3054.20881254995	5174.94240833698	0.996065398283763	0.994891252762225	0.995480621966842	0.996052108591839	0.996596506063347	0.997994396107592	185	44142	147	134	115	90	51	22	0	0	0	0	0	0	43951	43964	43983	44008	44047	44076	229	229	229	229	229	229
K11_MALABSORB	60_70	UKBB	CD2_BENIGN_TRANSVERSE_COLON	2.07457027569535	0.551563749373025	-13.5107613524539	-13.5168404476749	-13.5076592796717	-13.5145822581226	0.584027846392252	1.0030008440881	1460.60441714247	1855.07355992861	2314.77968647579	4635.11293291146	0.000382057783968536	0.582378673707601	0.992619579927529	0.994186331417697	0.995344052961429	0.997673614126082	1094	66130	942	800	495	310	157	53	4	1	0	0	0	0	65910	66052	66357	66542	66695	66799	368	371	372	372	372	372
K11_MALABSORB	60_70	UKBB	CD2_BENIGN_TRANSVERSE_COLON_EXALLC	2.15238827198805	0.619340955519332	-13.5191174211307	-13.5246965711059	-13.5129722131257	-13.5191832968869	0.586916570065782	1.00459895468256	1520.7443493171	1939.44532469488	2412.04551157622	4763.68138296396	0.000245142884524217	0.537560828337544	0.99290705699725	0.994436007560778	0.995530044748719	0.997735630853419	1094	44392	942	800	495	310	157	53	4	1	0	0	0	0	44308	44450	44755	44940	45093	45197	232	235	236	236	236	236
K11_MALABSORB	60_70	UKBB	CD2_FOLLICULAR_LYMPHOMA	-11.9980358423348	-11.9978779797879	-11.9933870639082	-11.9952304902887	-11.9922577336065	-12.0314408377645	2016.29897192491	1493.26797844078	1783.93032068094	2160.57262861005	2346.15550253688	4007.33132949288	0.995252196624989	0.993589349839286	0.994635851987991	0.995570266920163	0.995921670315975	0.997604468990162	119	66537	96	90	65	44	27	13	0	0	0	0	0	0	66183	66189	66214	66235	66252	66266	377	377	377	377	377	377
K11_MALABSORB	60_70	UKBB	CD2_FOLLICULAR_LYMPHOMA_EXALLC	-11.987267309509	-11.9877637597354	-11.9813493335249	-11.9857984823744	-11.9738708644806	-12.0516313581832	2064.63893731454	1535.18692436838	1843.94930275511	2252.35562699645	2447.32046708182	4218.14262130714	0.995367518453515	0.993769648328647	0.994815656607793	0.995754117019398	0.996096249466243	0.997720371648333	119	44311	96	90	65	44	27	13	0	0	0	0	0	0	44102	44108	44133	44154	44171	44185	232	232	232	232	232	232
K11_MALABSORB	60_70	UKBB	CD2_INSITU	-14.0173656593868	0.627041225652147	0.260941943097363	0.615868937171551	-14.0291971209678	-14.0326477968247	1394.1602646548	0.711299301771204	1.00298445236903	1.00302500493742	1631.1115653434	2665.51527334209	0.991977930017303	0.378023758731391	0.794736121643325	0.539207695406231	0.993137476301643	0.995799543368582	1887	64770	1455	1308	961	694	452	196	4	4	2	1	0	0	64832	64979	65326	65593	65835	66091	366	366	368	369	370	370
K11_MALABSORB	60_70	UKBB	CD2_INSITU_BREAST	-13.5080424104551	1.47172596003538	1.64868549448466	-13.5073742436571	-13.5069201982105	-13.5081886206617	2320.63525249514	1.00487694374259	1.0052781824463	2280.59892591698	2368.88048014981	3673.74522889602	0.99535566926692	0.143034649247428	0.100999112073457	0.995274371905255	0.995450633838939	0.997066222563891	410	35196	285	257	210	173	114	61	2	2	1	0	0	0	35098	35126	35173	35210	35269	35322	221	221	222	223	223	223
K11_MALABSORB	60_70	UKBB	CD2_INSITU_BREAST_EXALLC	-13.5096171325732	1.45222895712545	1.61570122620303	-13.5087749294998	-13.50833579787	-13.5098086035021	2257.53923759457	1.00687458085525	1.00750754583447	2237.65131178282	2358.00697829929	3543.7584131117	0.995225309745107	0.149213909668152	0.108788650707814	0.995183173793087	0.995429176536806	0.996958245924939	410	24746	285	257	210	173	114	61	2	2	1	0	0	0	24720	24748	24795	24832	24891	24944	149	149	150	151	151	151
K11_MALABSORB	60_70	UKBB	CD2_INSITU_BREAST_INTRADUCTAL	-13.5083622270614	1.21798081187343	1.49649815474241	1.79205371185889	-13.507095638148	-13.5084671132279	2039.44480675793	1.00481776404021	1.00486158318515	1.00537408661161	2232.90758136809	3494.97086121732	0.994715211307008	0.225458410593117	0.136419442144309	0.0746718795918279	0.995173540796828	0.996916091452066	515	35150	371	328	255	201	128	66	3	3	2	1	0	0	35070	35113	35186	35240	35313	35375	221	221	222	223	224	224
K11_MALABSORB	60_70	UKBB	CD2_INSITU_BREAST_INTRADUCTAL_EXALLC	-13.5083359111232	1.20576893480564	1.48352797539567	1.75595530223712	-13.5069393394396	-13.5082986215139	2001.91178620722	1.00680052294972	1.00689364616395	1.0076270850769	2214.53494179037	3400.3358426283	0.994616140956043	0.231063248457562	0.140651004877758	0.0813923485687126	0.995133555428966	0.996830302928271	515	24816	371	328	255	201	128	66	3	3	2	1	0	0	24808	24851	24924	24978	25051	25113	149	149	150	151	152	152
K11_MALABSORB	60_70	UKBB	CD2_INSITU_BREAST_NOS	-13.168478974105	2.43540599161525	-13.1682331611403	-13.168344406838	-13.1681534149881	-13.1683786649939	3116.59784237216	1.00519081053852	2737.57560448237	2988.9115713194	3244.41969969502	4376.88196422988	0.99662872936101	0.0154001508821473	0.996162045936523	0.996484745549492	0.996761628139877	0.997599471435941	157	35368	109	100	77	65	46	28	1	1	0	0	0	0	35193	35202	35225	35237	35256	35274	222	222	223	223	223	223
K11_MALABSORB	60_70	UKBB	CD2_INSITU_BREAST_NOS_EXALLC	-13.1700176021877	2.40690403683635	-13.1695982137537	-13.1698032616007	-13.1694721936298	-13.1698769733777	3041.76590396663	1.00729601490923	2695.68064283332	2901.7507097165	3200.57892668848	4284.28510261838	0.996545388037667	0.0168726822769376	0.996101994753915	0.996378756251818	0.996716941176221	0.997547309596851	157	24841	109	100	77	65	46	28	1	1	0	0	0	0	24738	24747	24770	24782	24801	24819	150	150	151	151	151	151
K11_MALABSORB	60_70	UKBB	CD2_INSITU_DIGESTIVE	-11.9874109353391	-11.9705746647717	-11.9741256733082	-11.9859165597059	-11.9770722003261	-11.9880091824271	1754.27236207958	1403.28914505755	1811.54129496305	2551.85150240795	2913.21867694681	5095.40730232218	0.994547884420547	0.99319383256904	0.994726092935014	0.996252390627872	0.996719678427597	0.998122811769545	144	66569	125	106	67	36	18	8	0	0	0	0	0	0	66211	66230	66269	66300	66318	66328	377	377	377	377	377	377
K11_MALABSORB	60_70	UKBB	CD2_INSITU_DIGESTIVE_EXALLC	-11.9677815385048	-11.9453020757995	-11.9501524636294	-11.9676670795528	-11.9481154989847	-11.9680119914252	1801.16686342695	1440.55545952471	1889.86948313328	2687.64888201063	3051.41445016901	5209.35373154848	0.99469852680017	0.993383897291861	0.994954795187872	0.996447160453021	0.996875811961091	0.998166935078053	144	44256	125	106	67	36	18	8	0	0	0	0	0	0	44044	44063	44102	44133	44151	44161	231	231	231	231	231	231
K11_MALABSORB	60_70	UKBB	CD2_INSITU_EXALLC	-14.0160912655984	0.655216752697439	0.295329331364771	0.640791487710918	-14.027762636803	-14.0316800541803	1410.17114474171	0.713186860315627	1.00433788978531	1.00438204395469	1664.40978407118	2707.84823372009	0.992069729452715	0.358243718282494	0.76871682483246	0.523476438689018	0.993275452455485	0.995865495475517	1887	44506	1455	1308	961	694	452	196	4	4	2	1	0	0	44693	44840	45187	45454	45696	45952	241	241	243	244	245	245
K11_MALABSORB	60_70	UKBB	CD2_INSITU_OTHER_NOS	-11.9431080554263	-11.9510957937263	-11.9510460503942	-11.940298358762	-11.9318606279824	-11.8976947180722	1484.92259629327	1151.73517628558	1421.7176368185	1745.4807172803	2536.7763300405	4049.18055225476	0.993582750500465	0.991720819251472	0.993293012210531	0.994541958948385	0.996247121923713	0.997655581631284	207	66469	176	156	101	71	37	9	0	0	0	0	0	0	66124	66144	66199	66229	66263	66291	376	376	376	376	376	376
K11_MALABSORB	60_70	UKBB	CD2_INSITU_OTHER_NOS_EXALLC	-12.9019396058472	-12.9163206027946	-12.9166731612852	-12.8974773092302	-12.8845797035965	-12.8301078083397	2482.26973198514	1959.07170207668	2398.588694535	2930.33043026991	4423.99879887893	7099.66012777635	0.995852903520998	0.994739519682686	0.995703321580492	0.99648822375567	0.99767622163752	0.998558108532302	207	44450	176	156	101	71	37	9	0	0	0	0	0	0	44247	44267	44322	44352	44386	44414	234	234	234	234	234	234
K11_MALABSORB	60_70	UKBB	CD2_INSITU_PROSTATE	-12.1648946583742	2.63154165409663	-12.1648595546444	-12.1647886448876	-12.1651318119269	-12.1649316203689	2159.49123136883	1.00770838200544	1823.32560143491	2437.71201218614	2376.62059799199	5405.25399539687	0.995505362487113	0.00901692188817069	0.99467671511458	0.996018374314792	0.995915911662334	0.998204302159051	145	30948	113	105	81	50	39	9	1	1	0	0	0	0	30824	30832	30856	30887	30898	30928	155	155	156	156	156	156
K11_MALABSORB	60_70	UKBB	CD2_INSITU_PROSTATE_EXALLC	-13.1627744133065	2.81256614477297	-13.1629170415128	-13.1629987731688	-13.1634637317451	-13.1631845989838	4031.14666374205	1.01378340462207	3345.72014003839	4351.87954964226	4349.42365033287	9253.16760090405	0.997394697664185	0.00553161343605465	0.996860926572018	0.997586666321711	0.997585218344117	0.998864961851641	145	19305	113	105	81	50	39	9	1	1	0	0	0	0	19254	19262	19286	19317	19328	19358	82	82	83	83	83	83
K11_MALABSORB	60_70	UKBB	CD2_INSITU_SKIN	-12.9974041826645	-12.9901103244363	-12.9925587765646	-13.0006500352723	-13.0086211720675	-12.9673343984323	2557.48319739646	1952.13891652887	2254.19422323608	2724.17858320473	2813.60985542197	5297.15066600431	0.995945082455409	0.99469067908358	0.99540123714743	0.996192254563144	0.996311023366772	0.998046794167291	193	66371	159	139	107	75	53	19	0	0	0	0	0	0	66032	66052	66084	66116	66138	66172	373	373	373	373	373	373
K11_MALABSORB	60_70	UKBB	CD2_INSITU_SKIN_EXALLC	-12.9882674156649	-12.9806395900141	-12.9816472703449	-12.9914577752717	-13.0072841086598	-12.9376154455003	2618.67030743457	2015.41431647246	2320.32490562895	2835.45102478668	2952.61991395906	5535.63406591865	0.996042611578918	0.994861116035457	0.995536055373003	0.996344268610825	0.996485061436225	0.998135224601724	193	44142	159	139	107	75	53	19	0	0	0	0	0	0	43946	43966	43998	44030	44052	44086	230	230	230	230	230	230
K11_MALABSORB	60_70	UKBB	CD2_LYMPHOID_LEUKAEMIA	2.68506543971028	-12.1541858160499	-12.1438940467341	2.98507454446786	-12.1176726754431	-12.1081471736093	1.00326807090128	1305.37236790947	1583.86231948267	1.00348220818235	2166.69362843872	3642.31988347961	0.00744357506003926	0.99257108750515	0.993882466604429	0.00293259946598021	0.995537692356914	0.997347600923268	212	66457	170	145	96	66	44	16	2	1	1	1	0	0	66124	66149	66198	66228	66250	66278	373	374	374	374	375	375
K11_MALABSORB	60_70	UKBB	CD2_LYMPHOID_LEUKAEMIA_EXALLC	2.77981483559053	-12.1386602574911	-12.1202658726796	3.04719528673327	-12.0796214812628	-12.0712942234434	1.00520902903401	1354.33478150518	1645.84973922957	1.00535839140669	2252.03647883528	3810.52128782297	0.00568513365212773	0.992848799226552	0.994124320479498	0.00243782184876642	0.995720274802639	0.997472397487683	212	44388	170	145	96	66	44	16	2	1	1	1	0	0	44198	44223	44272	44302	44324	44352	230	231	231	231	232	232
K11_MALABSORB	60_70	UKBB	CD2_MULTIPLE_MYELOMA_PLASMA_CELL	-12.1403470838462	2.44695339664751	-12.1606336418029	-12.1658611296668	-12.1590722120775	-12.1315286176873	1875.00822236682	1.00341734094738	1808.39325705301	2414.56151562514	2535.91851184462	4041.7641371086	0.994833874484676	0.0147434708251787	0.994634624593377	0.995979844940769	0.996174364919768	0.997605118824262	166	66535	132	110	77	45	31	13	1	1	0	0	0	0	66193	66215	66248	66280	66294	66312	375	375	376	376	376	376
K11_MALABSORB	60_70	UKBB	CD2_MULTIPLE_MYELOMA_PLASMA_CELL_EXALLC	-12.1145702880645	2.50790149824433	-12.1516263586216	-12.1590776278074	-12.1407225646344	-12.1027447940276	1956.87550388395	1.00531085223377	1857.44490809089	2464.97078310265	2644.39169334292	4233.71063365501	0.995060510067218	0.0126080441617194	0.994780181173838	0.996064253160116	0.99633682820699	0.997719121381241	166	44447	132	110	77	45	31	13	1	1	0	0	0	0	44250	44272	44305	44337	44351	44369	230	230	231	231	231	231
K11_MALABSORB	60_70	UKBB	CD2_MYELOID_LEUKAEMIA	-10.9842690547607	-10.9845756288128	-10.9682419084334	-10.9885967884638	-10.9925054778888	-11.0100623099067	1545.39493314923	1383.80045925868	1618.19638656845	1817.71786181611	1805.92364161281	2574.08694262458	0.994328889846422	0.993666477561683	0.994591927196643	0.995176601108318	0.99514337370453	0.996587243500241	107	66558	87	43	29	23	16	12	0	0	0	0	0	0	66201	66245	66259	66265	66272	66276	377	377	377	377	377	377
K11_MALABSORB	60_70	UKBB	CD2_MYELOID_LEUKAEMIA_EXALLC	-11.9667718979591	-11.9633821206858	-11.938379477679	-11.9709143760407	-11.9819473611199	-12.0106019012919	2664.67098274355	2366.01671949051	2676.22562962854	3067.5329432373	3128.96492092879	4411.73391310642	0.996416791976454	0.995965642534657	0.996440727205991	0.996886297981863	0.996944616611491	0.997827824122187	107	44341	87	43	29	23	16	12	0	0	0	0	0	0	44130	44174	44188	44194	44201	44205	231	231	231	231	231	231
K11_MALABSORB	60_70	UKBB	CD2_NEOPLASM	1.2458487787284	0.663777527264599	-0.188286029377144	0.359295051429615	0.904926321523092	0.331751028536096	0.255388125774126	0.266104197964742	0.456327813293689	0.418457755930636	0.344624378271314	0.712522137927946	1.07027697940895e-06	0.012616063261423	0.679891393399398	0.390551712906509	0.00864370250549329	0.641501118416295	18796	47866	14728	12416	9138	6444	4213	1889	48	34	19	17	11	2	51637	53949	57227	59921	62152	64476	249	263	278	280	286	295
K11_MALABSORB	60_70	UKBB	CD2_NONFOLLICULAR_LYMPHOMA	3.10839327151497	-12.1547847303139	-12.1623510526493	2.79261130786407	2.89280387346027	-12.1467680506098	0.711926995621526	1170.22874290777	1402.25345607098	1.00279772407151	1.00260039646946	3095.10488265784	1.26444911322418e-05	0.991712782000241	0.993079688685402	0.00535574204105147	0.00391039657784055	0.99686870261899	277	66443	229	180	124	75	54	21	4	2	2	2	1	0	66112	66161	66217	66266	66287	66320	375	377	377	377	378	379
K11_MALABSORB	60_70	UKBB	CD2_NONFOLLICULAR_LYMPHOMA_EXALLC	3.19188747582185	-12.1480450778897	-12.1581805887138	2.88385864006983	2.999902069268	-12.1338720588631	0.714558703790558	1221.25117822879	1448.33911556054	1.0043870314639	1.00413788795679	3316.30192839081	7.93481258521477e-06	0.992063403547006	0.993302182795464	0.00408836099550087	0.00281232523752026	0.997080661596451	277	44469	229	180	124	75	54	21	4	2	2	2	1	0	44283	44332	44388	44437	44458	44491	230	232	232	232	233	234
K11_MALABSORB	60_70	UKBB	CD2_NONHODGKIN_NAS	2.4607304234231	-12.1566638122268	-12.1661384980068	-12.1650077515166	2.91968039402089	-12.1279069057703	1.00390433258631	1232.266834301	1459.77932503317	1746.54660483576	1.00267084760635	3147.60013752842	0.0142396531379544	0.992128768895682	0.993350322524034	0.994442637053325	0.00359234006611624	0.9969257067897	250	66402	208	160	113	81	52	22	2	1	1	1	1	0	66068	66116	66163	66195	66224	66254	374	375	375	375	375	376
K11_MALABSORB	60_70	UKBB	CD2_NONHODGKIN_NAS_EXALLC	2.5328907664701	-13.1444882815734	-13.158514704451	-13.1553392072769	2.99465351551581	-13.0875622298474	1.00588382074035	2087.70941746232	2460.58320497234	2967.54422728618	1.0041494119415	5506.15572253431	0.0117998237104741	0.99497644888664	0.995733155593791	0.996462931345852	0.00286111306905584	0.998103512770912	250	44491	208	160	113	81	52	22	2	1	1	1	1	0	44298	44346	44393	44425	44454	44484	233	234	234	234	234	235
K11_MALABSORB	60_70	UKBB	CD2_PRIMARY_LYMPHOID_HEMATOPOIETIC	3.03174983359581	0.788533777681393	-12.1566239440841	1.55747514987097	1.74910414140078	-12.1575152946157	0.416423457750405	1.00294433025204	771.193019986251	1.00299551284919	1.00273944637101	1686.40934630092	3.32710433779065e-13	0.431739261411169	0.987423147486668	0.12046527179216	0.0811023205968841	0.994248009980255	933	65875	758	600	423	278	180	82	9	3	2	2	1	0	65673	65831	66008	66153	66251	66349	368	374	375	375	376	377
K11_MALABSORB	60_70	UKBB	CD2_PRIMARY_LYMPHOID_HEMATOPOIETIC_EXALLC	3.11853334951906	0.86640288078531	-13.1492378615161	1.62282794378774	1.84360502700498	-13.1482402899956	0.420399030858738	1.00442173169546	1308.95839874018	1.00451735693857	1.00417069327812	2913.76520406445	1.18873627707065e-13	0.388363620804183	0.991984926769402	0.106195965139789	0.0663653696063507	0.996399592420173	933	45153	758	600	423	278	180	82	9	3	2	2	1	0	45086	45244	45421	45566	45664	45762	233	239	240	240	241	242
K11_MALABSORB	60_70	UKBB	CHIRHEP_NAS	-11.1275210820407	2.58057250594095	-11.1407305478327	-11.144179954426	-11.1036826969725	-11.0651199011087	1117.68365742091	1.00329870606519	1234.95375928501	1560.84655851075	1973.79318567382	3209.95369810175	0.992056490633182	0.0101087209831493	0.992802243591853	0.994303287831645	0.995511479962807	0.997249595577338	186	66234	150	115	64	42	21	9	1	1	0	0	0	0	65900	65935	65986	66008	66029	66041	369	369	370	370	370	370
K11_MALABSORB	60_70	UKBB	CHOLELITH_BROAD	0.75497319983737	1.15282474346908	-0.234178902633609	1.16482227128018	0.867586496034937	-12.0848807624248	0.713353701073666	0.455272875802379	1.00373163758259	0.583715451985264	0.711881741425924	712.335093174327	0.289898901680669	0.0113361555391286	0.815522028963307	0.0459849981443417	0.222949428225688	0.986464407897308	3305	61451	2390	2111	1689	1293	905	434	9	9	5	5	2	0	62042	62321	62743	63139	63527	63998	315	315	319	319	322	324
K11_MALABSORB	60_70	UKBB	CHRONNAS	3.4122916433005	2.21518556533116	-11.2165190124239	2.91679114614305	3.1458901318615	-11.2541106771914	0.714070272973197	1.00361185029835	954.525242297094	1.00370993830936	1.00333562827031	1925.96114776708	1.76476410203365e-06	0.0272991511905391	0.990624363829142	0.00366069716705278	0.00171601500065263	0.995337688891172	245	62082	189	164	124	83	52	27	4	2	1	2	1	0	61827	61852	61892	61933	61964	61989	307	309	310	309	310	311
K11_MALABSORB	60_70	UKBB	CIRRHOSIS_BROAD	2.77027440138786	2.36645101508474	-12.1361654809231	-12.1346153284418	-12.1278376831486	-12.0872728616657	0.712365492344096	0.711847456571194	1178.7551998294	1450.34108378974	1756.87996328748	3368.57121705439	0.000100725084913538	0.000886155534791939	0.991785327442118	0.993324391502965	0.994492203341073	0.997136997533571	438	66396	342	262	188	122	81	24	4	2	0	0	0	0	66117	66197	66271	66337	66378	66435	371	373	375	375	375	375
K11_MALABSORB	60_70	UKBB	COLITNONINFNAS	3.06369202591817	2.15604113516806	1.30028223749499	1.51582259027728	1.01795743290505	-12.1752529889729	0.293137559000271	0.344099168053801	0.583481918338595	0.583466524474352	0.711528077579221	705.096944832987	1.4440845437475e-25	3.71022931200833e-10	0.025848015300647	0.00937794651116397	0.152526605079178	0.986223222603101	2307	62951	1617	1422	1141	901	714	461	26	16	8	5	2	0	63297	63492	63773	64013	64200	64453	318	328	336	339	342	344
K11_MALABSORB	60_70	UKBB	COLITTOX	-11.0038549274323	-11.0148633276969	-11.0015768604226	-11.0029211382742	-10.9813807755708	-11.0448240959073	1510.50696581046	1392.40521853097	2173.94088889427	3077.80527517195	4382.24077805103	6122.49147767439	0.994187561859205	0.993688261427598	0.995962194327083	0.997147629100745	0.998000597080137	0.998560636650087	101	62126	92	57	24	13	5	2	0	0	0	0	0	0	61832	61867	61900	61911	61919	61922	303	303	303	303	303	303
K11_MALABSORB	60_70	UKBB	CONGEN_HEART_ARTER	-12.1533591259311	2.06094678044343	2.41910250694862	-12.1623845136576	-12.1557872713463	-12.1440333018671	1562.0803567814	1.00318760589496	1.00317107925106	1769.52303227298	1814.53804253407	3014.07612723853	0.993792329736759	0.0399371701691287	0.0158889867544891	0.994515978462753	0.994654924715486	0.996785246937274	251	66495	188	165	123	83	55	29	2	2	1	0	0	0	66182	66205	66247	66287	66315	66341	374	374	375	376	376	376
K11_MALABSORB	60_70	UKBB	COPD_ASTHMA_INFECTIONS	0.581452190459275	0.556398953589843	1.1899158769859	0.594626103505745	0.595475930673245	0.526418610796365	0.510523544760939	0.38974812732909	0.316170170186829	0.457318226832954	0.456529212628112	0.713139498354607	0.254731036558832	0.153411067795703	0.00016753171099662	0.193516737978357	0.19211274274715	0.460410786623271	9819	47921	6976	5983	4924	4075	3177	1630	27	26	22	12	7	2	50496	51489	52548	53397	54295	55842	241	242	246	256	261	266
K11_MALABSORB	60_70	UKBB	COPD_ASTHMA_PNEUMONIA_SEPSIS	0.258243987324354	1.00187018938	0.393760527115949	0.826634232544232	1.05975763702254	-12.0140055342854	1.00576268067004	0.58550370570863	1.00462890310909	1.00469834837878	1.0043281565558	1158.91463672983	0.797360702634273	0.0870579892807678	0.695097931892586	0.410639607952005	0.291338159239144	0.991728797327745	3194	46908	2751	1841	1073	718	437	167	7	6	3	2	1	0	47114	48024	48792	49147	49428	49698	230	231	234	235	236	237
K11_MALABSORB	60_70	UKBB	COPD_COMORB	1.93840460360231	0.629752710274923	0.943288052766329	0.618314091371323	0.0117482559007527	-0.491552343990155	0.216669335292822	0.291054263748175	0.282767720078821	0.371915927530987	0.512310804600979	1.00603185551779	3.67355535597306e-19	0.0304877504710806	0.000850202638803381	0.0964104831198199	0.981704601161815	0.625121267449837	21167	37354	15455	13618	10841	8139	5813	2878	62	35	27	12	5	1	42849	44686	47463	50165	52491	55426	155	182	190	205	212	216
K11_MALABSORB	60_70	UKBB	COPD_CVDMETABOCOMORB	1.83217278377312	0.933889105339826	0.953989515573195	1.08889874535386	0.028211768954395	1.03609944621312	0.26583166987876	0.311516150633278	0.353027545541745	0.395563094885224	0.715979216435348	0.715526303929172	5.49248023536956e-12	0.00271861639604636	0.00688597335196459	0.00590913313948033	0.96856904369668	0.147610266119029	12977	35944	10203	8653	6441	4482	2902	1236	44	28	20	11	4	2	38520	40070	42282	44241	45821	47487	154	170	178	187	194	196
K11_MALABSORB	60_70	UKBB	COPD_EARLY	-13.5748807362401	-13.5629583326365	1.60769773160728	2.02228086708767	1.60805733169393	-13.5520950723668	1533.67848420606	1100.49069496726	0.585237569514606	0.506510974694375	0.711219779834014	2527.96461448455	0.992937863808013	0.990166749111935	0.006012742928839	6.53608416756485e-05	0.0237601791612076	0.995722663374863	1159	61222	737	783	808	752	455	159	4	4	8	6	2	0	61312	61266	61241	61297	61594	61890	328	328	324	326	330	332
K11_MALABSORB	60_70	UKBB	COPD_EARLYANDLATER	0.931569917349802	0.866829214504091	1.25059743954525	2.00126584433684	1.58746362168319	-11.5141279408436	0.71214471121239	0.582610474605836	0.582526719993626	0.506065537473063	0.710968867936904	902.051759208346	0.190833002414828	0.136793978738093	0.0318052320099902	7.6676064384506e-05	0.0255609918421068	0.989815777911843	2464	63775	2037	1685	1177	752	455	159	9	7	8	6	2	0	63842	64194	64702	65127	65424	65720	351	353	352	354	358	360
K11_MALABSORB	60_70	UKBB	COPD_EARLY_EXMORE	-14.784986775877	-14.7574889847488	1.79219803394948	2.21240805192138	1.7940029591089	-14.7077070306995	3197.33350324104	2185.18767322829	0.5949518548264	0.514819317228179	0.716791348126813	4942.88060951425	0.996310466009548	0.994611591829515	0.00259240961594515	1.72777581002491e-05	0.0123206616200737	0.997625871232777	1159	31017	737	783	808	752	455	159	4	4	8	6	2	0	31301	31255	31230	31286	31583	31879	134	134	130	132	136	138
K11_MALABSORB	60_70	UKBB	COPD_EXCL	0.523287111678652	0.862540316342723	0.91270340869243	0.455416191242369	-0.0299900439398649	-0.271513112367502	0.460954528558422	0.306481659607948	0.332544507431703	0.459037423881018	0.586003254873292	1.00499394693148	0.256281050894986	0.0048879128449701	0.00605837196006451	0.321143260459479	0.959184267900477	0.78703414239695	11778	38341	8572	7328	5786	4581	3487	1748	30	29	18	9	4	1	41328	42572	44114	45319	46413	48152	189	190	201	210	215	218
K11_MALABSORB	60_70	UKBB	COPD_HOSPITAL	0.931569917349802	0.866829214504091	1.25059743954525	2.00126584433684	1.58746362168319	-11.5141279408436	0.71214471121239	0.582610474605836	0.582526719993626	0.506065537473063	0.710968867936904	902.051759208346	0.190833002414828	0.136793978738093	0.0318052320099902	7.6676064384506e-05	0.0255609918421068	0.989815777911843	2464	63775	2037	1685	1177	752	455	159	9	7	8	6	2	0	63842	64194	64702	65127	65424	65720	351	353	352	354	358	360
K11_MALABSORB	60_70	UKBB	COPD_HOSPITAL_ASTHMA_INF	1.7677560191863	-13.1556528207786	2.46546775225289	-13.1667919448267	-13.1681841328274	-13.1785086057296	1.00349299821956	1411.82302849951	0.711902996145873	2176.04671638066	2502.50194108264	4521.26944143228	0.0781364400121776	0.992565257712637	0.000533776710319457	0.995172201118528	0.995801544784055	0.997674344827686	618	62061	520	369	236	154	94	35	3	2	2	0	0	0	61827	61978	62111	62193	62253	62312	329	330	330	332	332	332
K11_MALABSORB	60_70	UKBB	COPD_HOSPITAL_ASTHMA_PNEUM_SEPSIS	-13.1592577677614	-13.1651315462867	-13.1745880936562	2.99542208443915	-13.1614873854954	-13.2045761843198	1918.44342670803	1680.30765040331	2363.21723897716	1.00340180258906	3728.58751523455	5462.3986531542	0.994527080588442	0.993748675886646	0.995551934112361	0.00283331085444755	0.997183564625676	0.998071228799421	523	62239	465	288	142	75	44	19	1	1	1	1	0	0	61966	62143	62289	62356	62387	62412	330	330	330	330	331	331
K11_MALABSORB	60_70	UKBB	COPD_HOSPITAL_MAIN	0.931569917349802	0.866829214504091	1.25059743954525	2.00126584433684	1.58746362168319	-11.5141279408436	0.71214471121239	0.582610474605836	0.582526719993626	0.506065537473063	0.710968867936904	902.051759208346	0.190833002414828	0.136793978738093	0.0318052320099902	7.6676064384506e-05	0.0255609918421068	0.989815777911843	2464	63775	2037	1685	1177	752	455	159	9	7	8	6	2	0	63842	64194	64702	65127	65424	65720	351	353	352	354	358	360
K11_MALABSORB	60_70	UKBB	COPD_INSUFFICIENCY	-10.9788716816473	-10.9850468457699	-10.9920395441364	-11.0228266083872	-11.0101353494284	-11.0841241473999	1327.43346923735	1243.89868111996	1787.61989029184	2636.39334153473	3156.88810439445	5831.2616241025	0.993400970712629	0.992953859115813	0.99509385444635	0.996664034381849	0.99721725987497	0.998483373449566	108	61419	100	64	31	15	7	2	0	0	0	0	0	0	61103	61139	61172	61188	61196	61201	324	324	324	324	324	324
K11_MALABSORB	60_70	UKBB	COPD_MODE	1.08784160389941	1.03262994877359	1.41181729387892	2.15910397295777	1.74598452322578	-12.5673844772613	0.717945021118232	0.589031849536094	0.58888346625986	0.513430361128834	0.716022098558755	1656.20971519771	0.12971777566868	0.0795853641116599	0.0165097390473983	2.60791594871443e-05	0.0147503741982511	0.993945678662065	2464	32312	2037	1685	1177	752	455	159	9	7	8	6	2	0	32582	32934	33442	33867	34164	34460	148	150	149	151	155	157
K11_MALABSORB	60_70	UKBB	COPD_MULTIMORB	-13.1582972752459	-13.1567738812354	1.40588374335804	-13.1720754214881	2.90483876411152	-13.1950663753112	1460.33497883136	1175.60154321406	1.00311052618697	1909.6321098052	0.711108170788168	4123.55233696682	0.992810786338302	0.9910706415137	0.161057356522946	0.994496472792089	4.4086991865971e-05	0.997446832024401	766	62199	652	508	343	202	123	38	1	1	3	2	2	0	61980	62124	62289	62430	62509	62594	332	332	330	331	331	333
K11_MALABSORB	60_70	UKBB	COPD_OPPORTUNIST_INFECTIONS	-12.0581175779838	-12.0550911162724	-12.0547834782572	-12.0621379163727	4.31059993856533	-12.1252134225172	1693.66494506939	1376.70165959374	1869.92050591793	2492.87305636354	1.00365637508616	4927.8319962525	0.994319475880653	0.993013411369359	0.99485632733123	0.996139331669991	1.74775101593502e-05	0.9980367612306	184	61531	167	123	70	40	16	7	1	1	1	1	1	0	61221	61265	61318	61348	61372	61381	326	326	326	326	326	327
K11_MALABSORB	60_70	UKBB	COX_ARTHROSIS	0.555346016604697	0.773130541050292	0.860607834667802	0.866762818307694	-14.0185196736052	-14.0195092298366	0.714168167501351	0.508338801286715	0.584536827320103	0.71305045012479	1321.881157211	2338.57967044165	0.436797553712369	0.128285892724062	0.140942532132742	0.224148723884286	0.991538610942536	0.995216804838845	3498	48317	2871	2473	1780	1182	777	291	10	8	4	2	0	0	48700	49098	49791	50389	50794	51280	234	236	240	242	244	244
K11_MALABSORB	60_70	UKBB	C_DIFFICILE_ENTEROCOLITIS	-12.0038142920885	-12.0208784768389	-12.0377593549375	-12.0429451713044	-12.0243596436967	-12.0401630275983	2030.82673379295	1767.33504690615	2266.42282025587	3191.72938628188	3537.55853155131	6383.8941546807	0.995283889971855	0.994573072373796	0.995762177696343	0.996989451154559	0.997287950897933	0.998495173281193	144	66000	130	74	45	22	14	4	0	0	0	0	0	0	65647	65703	65732	65755	65763	65773	367	367	367	367	367	367
K11_MALABSORB	60_70	UKBB	C_PSOR_ARTHR_COMORB	1.229321092667	0.672034369280368	0.717296708391048	0.532516346662153	0.203986531217173	1.22335169604228	0.302002811531529	0.309961426093568	0.351791095183883	0.461161308541837	0.587646262597882	0.587359129681905	4.68999072098042e-05	0.0301493606723003	0.0414515410327358	0.248201411054703	0.72849763974277	0.0372694419525819	12964	29753	10434	8800	6402	4329	2780	1204	37	25	19	11	6	3	32097	33731	36129	38202	39751	41327	149	161	167	175	180	183
K11_MALABSORB	60_70	UKBB	C_STROKE	1.2399457812327	-14.0447755672501	1.17554809847579	-14.044047416706	-14.044879749411	-14.0440448705505	0.714040362836057	1185.21733343571	0.712953241991787	1800.31919482066	1966.65524363022	3206.28099786373	0.0824718296316681	0.990545322776402	0.0991797639577102	0.993775873195721	0.994301951248084	0.996505143887972	2059	51988	1721	1319	930	601	388	168	3	1	2	0	0	0	52063	52465	52854	53183	53396	53616	260	262	261	263	263	263
K11_MALABSORB	60_70	UKBB	D3_ANAEMIA	3.0549093508027	2.2453264963194	0.973208584215724	1.65246278755516	1.08757627264862	1.23642098744358	0.282292392068081	0.308612891373666	0.601285001975613	0.527730288035758	0.725493400195858	1.0132902488304	2.71419954711131e-27	3.45028650133744e-13	0.105544570206058	0.00174055690087771	0.13385158285549	0.222387486331916	5021	16277	3941	3070	2203	1521	1006	502	41	22	8	6	3	1	17240	18111	18978	19660	20175	20679	76	95	109	111	114	116
K11_MALABSORB	60_70	UKBB	D3_ANAEMIAINCHRONICDISEASE	-11.1726034830193	3.3257006135955	-11.1748287698037	-11.2062420783476	-11.2307351332464	-11.2742793640971	1397.36275647506	1.00376299655251	1736.15727310671	2298.74765434673	2790.81687910565	4124.92706745822	0.993620587923677	0.00092224138440724	0.994864427365759	0.996110381186366	0.996789181672515	0.997819219081556	153	60971	136	64	40	21	12	5	1	1	0	0	0	0	60701	60773	60797	60816	60825	60832	286	286	287	287	287	287
K11_MALABSORB	60_70	UKBB	D3_ANAEMIANAS	2.1597945893395	2.24197552229161	1.32526889212156	-12.8488553621755	0.79810531724615	-12.8417562907711	0.388437846880728	0.31244342172902	0.583233431432193	860.43539996464	1.00322733567105	1443.17627378688	2.69455843305572e-08	7.19797972929003e-13	0.0230696836326879	0.988085657200358	0.426300703024962	0.992900310203824	2908	63964	2374	1740	1188	786	495	241	20	13	3	0	1	0	64160	64794	65346	65748	66039	66293	318	325	335	338	337	338
K11_MALABSORB	60_70	UKBB	D3_ANAEMIA_B12_DEF	-12.1879508689229	-12.193896257745	-12.195944408751	2.6798192171129	-12.2013593321957	3.25531919213888	1741.95439602461	1390.51237585011	1532.96160628689	1.00440202239937	1658.99370617354	1.00363120850372	0.994417478146301	0.993003156943828	0.993652252570448	0.00762873867448552	0.994131871368215	0.00118053728541368	267	61590	183	159	124	101	85	51	0	2	2	2	1	1	61383	61407	61442	61465	61481	61515	291	289	289	289	290	290
K11_MALABSORB	60_70	UKBB	D3_ANAEMIA_IRONDEF	3.43786050329371	1.86640589554247	0.944170849044262	2.0176723873397	1.96688707976342	-12.3766509302343	0.236058740448933	0.38715792658137	0.712011101081995	0.507132482773619	0.583263814206337	1123.00774674668	4.78826485993157e-48	1.42992979638911e-06	0.184819168993139	6.93250757512946e-05	0.000745680268401325	0.991206704660096	2612	64042	2003	1665	1214	857	539	253	34	13	6	6	3	0	64299	64637	65088	65445	65763	66049	318	339	346	346	349	352
K11_MALABSORB	60_70	UKBB	D3_ANAEMIA_IRONDEF_NAS	3.43786050329371	1.86640589554247	0.944170849044262	2.0176723873397	1.96688707976342	-12.3766509302343	0.236058740448933	0.38715792658137	0.712011101081995	0.507132482773619	0.583263814206337	1123.00774674668	4.78826485993157e-48	1.42992979638911e-06	0.184819168993139	6.93250757512946e-05	0.000745680268401325	0.991206704660096	2612	64042	2003	1665	1214	857	539	253	34	13	6	6	3	0	64299	64637	65088	65445	65763	66049	318	339	346	346	349	352
K11_MALABSORB	60_70	UKBB	D3_APLASTICANDOTHANAEMIA	2.07895880694726	2.15931210370839	1.23810695925344	-13.7436023756799	0.694061664460303	-13.74368966774	0.38851075672772	0.312494752894367	0.583208887714191	1278.13148526512	1.00323519688558	2196.94819529238	8.74225656948506e-08	4.84945025126661e-12	0.0337603913198802	0.991420603469994	0.489048189850136	0.995008618640597	3191	64189	2604	1908	1309	874	558	263	20	13	3	0	1	0	64437	65133	65732	66167	66483	66778	319	326	336	339	338	339
K11_MALABSORB	60_70	UKBB	D3_BLOODOTHER	1.90522204705378	1.10141082057058	-13.5736117381862	-13.5708517858691	2.07729018234622	-13.575904955392	0.58373640179633	0.711456494366284	1317.56751911641	1625.96795126821	0.710844574015055	3117.93413666339	0.00109913330374901	0.121596523009153	0.991780319782214	0.993340675998548	0.00347473824649523	0.996525914191338	1461	65592	1191	864	581	381	250	103	5	2	0	1	2	0	65485	65812	66095	66295	66426	66573	372	375	377	376	375	377
K11_MALABSORB	60_70	UKBB	D3_BLOOD_IMMUN	2.6713688699462	1.9707573226603	1.08373790328612	1.24177824367643	1.08919937396652	0.848557560631177	0.233363939360831	0.258275401702508	0.455877949977075	0.507846180447365	0.583733972782051	1.00385964109317	2.42801786536831e-30	2.33937203932889e-14	0.0174420497264567	0.0144777555679873	0.0620529234729247	0.397946137942962	6532	60859	5114	3994	2878	1977	1320	653	45	26	10	6	4	1	61948	63068	64184	65085	65742	66409	284	303	319	323	325	328
K11_MALABSORB	60_70	UKBB	D3_COAGDEF_PURPUR_HAEMORRHAGIC	-12.1611530152187	1.11866848536955	2.15657427986056	-12.1779888010887	2.09507582815718	-12.1681467428547	931.127968314439	1.00297542560957	0.711298978640494	1120.15232742043	1.0026940224328	1981.36827072189	0.98957939111906	0.26470053333713	0.00243034518335897	0.991325788820856	0.0366675211026458	0.995099994516339	761	66004	623	427	302	199	131	57	2	3	2	1	1	0	65764	65960	66085	66188	66256	66330	376	375	376	377	377	378
K11_MALABSORB	60_70	UKBB	D3_COAGOTHER	-12.0017574035791	-11.9989802161402	-12.0165876337981	-12.0182357044417	-12.0361025039942	-12.0187937640273	1715.84594068518	1315.18491399912	1546.61967181203	1906.76394943625	1999.86640168878	2918.80843735905	0.994419115012901	0.992720667531792	0.993800833224763	0.994971007697017	0.995197998037826	0.996714555583134	190	65369	145	117	92	63	44	19	0	0	0	0	0	0	65049	65077	65102	65131	65150	65175	365	365	365	365	365	365
K11_MALABSORB	60_70	UKBB	D3_HAEMOLYTICANAEMIA	-11.9972977312458	-11.9993298220777	-12.0181788585405	-12.0209704352344	-12.0094689887122	-12.0268541611229	1823.68820275504	1430.66536695549	1741.70592585016	1749.53762282553	1818.31474724791	2419.68382956572	0.994751082136082	0.993308031369158	0.994494453326711	0.994517825096247	0.994730230154985	0.996034191896808	177	66507	119	99	73	63	48	31	0	0	0	0	0	0	66188	66208	66234	66244	66259	66276	377	377	377	377	377	377
K11_MALABSORB	60_70	UKBB	D3_HYPOSPLENISM	3.42747744463605	-11.1882581405296	-11.1722531785572	-11.169245181289	3.82680900429164	-11.1712115249133	1.00420245278867	1133.61959478665	1542.10793041234	1783.2657230141	1.00471709820282	2746.51538488954	0.000642203775228481	0.992125406484361	0.994219541858475	0.995002589965384	0.000139618953297414	0.996754683161989	117	64521	83	73	40	31	23	11	1	0	0	1	1	0	64191	64201	64234	64243	64251	64263	363	364	364	363	363	364
K11_MALABSORB	60_70	UKBB	D3_IMMUNEMECHANISM	2.49201432039548	-12.1733038576389	-12.1749778132416	-12.1716460573777	-12.1822758860592	-12.1715990925257	1.00381936907584	1165.81313861782	1346.00401178185	1577.30271400574	1680.08666580931	2643.05264191151	0.013045212618709	0.991668720845212	0.992783012326075	0.993842987779716	0.99421460519348	0.996325651439338	273	66310	206	175	139	98	70	37	1	0	0	0	0	0	66004	66035	66071	66112	66140	66173	372	373	373	373	373	373
K11_MALABSORB	60_70	UKBB	D3_NUTRIANAEMIA	3.35445879086734	1.77728944404644	0.847108336981156	2.13159588506662	1.81307798745179	1.47898702868383	0.235712556603728	0.386984934427597	0.711937577815457	0.454989363836971	0.583100527829581	1.00371881037692	5.87153010538514e-46	4.37636000042684e-06	0.234100157561603	2.8004792161038e-06	0.00187483832103181	0.140614287662433	2842	64231	2155	1796	1316	935	611	301	34	15	8	8	4	1	64558	64917	65397	65778	66102	66412	326	345	352	352	356	359
K11_MALABSORB	60_70	UKBB	D3_OTHERANAEMIA	2.11894680965034	2.09098774914506	1.25860684053842	-13.7113197462858	0.709551146219047	-13.7130839771093	0.38849228579234	0.326666164907632	0.583191052034373	1270.31126365818	1.00321811337462	2162.98232603353	4.91708828740985e-08	1.54369916811515e-10	0.0309170947603307	0.991388065094631	0.47939556427686	0.994941528389885	3037	63981	2469	1833	1266	849	538	259	19	12	3	0	1	0	64211	64847	65414	65831	66142	66421	319	326	335	338	337	338
K11_MALABSORB	60_70	UKBB	D3_OTHERAPLASTICANAEMIA	-11.5415980187719	-11.5485693548454	3.77309659856432	-11.5010212459136	-11.4893318687692	-11.3759146574838	1668.33209620047	1597.09724754924	1.00474431794668	2733.69311818299	3220.29598331904	12650.01878543	0.99448024201379	0.9942305674227	0.000173147551573026	0.996643200308778	0.997153323448758	0.999282478105307	143	60969	128	67	38	25	16	3	0	0	1	0	0	0	60698	60759	60788	60801	60810	60823	286	286	285	286	286	286
K11_MALABSORB	60_70	UKBB	D3_OTHERBLOOD	-12.9972144444923	-13.000226135261	-12.9920007902801	-12.989575869406	-12.9929142749802	-12.9985379161218	2633.19842211567	2106.30704803757	2372.32615266058	2745.07547074759	2726.43706631036	4195.81558899232	0.996061734450774	0.995075450241747	0.995630421636332	0.99622445959317	0.996197672563542	0.997528176368433	214	64647	157	127	96	75	58	29	0	0	0	0	0	0	64342	64372	64403	64424	64441	64470	362	362	362	362	362	362
K11_MALABSORB	60_70	UKBB	D3_OTHERWHITECELL	-12.1642870564405	2.40160294368549	-12.1667832615389	-12.1727080589421	-12.1645916275911	-12.2176556923917	1877.60823614921	1.00324362184525	1709.22940508665	2079.96803838676	2648.63058140536	5691.81244375965	0.994830855151829	0.0166731003498841	0.994320477690511	0.995330524218326	0.996335500392524	0.998287316833352	178	64663	139	115	89	55	29	10	1	1	0	0	0	0	64338	64362	64388	64422	64448	64467	363	363	364	364	364	364
K11_MALABSORB	60_70	UKBB	D3_PURPURA_AND3_OTHER_HAEMORRHAGIC	-12.1493010056644	1.46642034589597	2.52266175836338	-12.1655816532024	2.52388918349158	-12.1521008627379	1059.71361440643	1.00289094852503	0.711109480899986	1315.0483990312	1.00269176276021	2592.58177718921	0.99085269150757	0.14368826889049	0.000388903935328408	0.992618833398303	0.0118320635790547	0.996260122538441	576	65881	483	313	210	141	88	37	2	3	2	1	1	0	65597	65767	65870	65939	65992	66043	375	374	375	376	376	377
K11_MALABSORB	60_70	UKBB	D3_SARCOIDOSIS	-12.0192482234473	-12.0203565706667	-12.0210481299971	-12.0032921620117	-12.0106251747132	-12.0035962652316	2255.31809306434	1616.14787453473	1876.41789834675	2063.67697731445	2134.82431424616	3478.05691054511	0.995747860479223	0.994065661534319	0.994888482406577	0.995359163474301	0.995511086428001	0.997246317306602	117	66178	79	76	59	50	37	21	0	0	0	0	0	0	65847	65850	65867	65876	65889	65905	369	369	369	369	369	369
K11_MALABSORB	60_70	UKBB	D3_SPLEENDISEASE	3.05816202318269	-11.2125400195689	-11.1953270223419	-11.2049361072999	3.56592779174107	-11.1977088881654	1.00390522988146	1012.72389335313	1395.93952252529	1618.75320639724	1.00352055294078	2441.95665207457	0.00231703018201763	0.99116626964638	0.993601096118377	0.994477123444778	0.000380260019631247	0.996341275051099	166	64592	126	98	49	38	28	15	1	0	0	1	1	0	64268	64296	64345	64356	64366	64379	363	364	364	363	363	364
K11_MALABSORB	60_70	UKBB	D3_THROMBOCYTOPENIANAS	-13.142154290739	-13.1487149558632	-13.1579805102605	-13.1560901626851	3.05068215715431	-13.15194884887	2084.36442324509	1867.30038086567	2282.24032426847	2812.29365581586	1.0032466285449	6162.19865281598	0.994969280606249	0.994381691308174	0.995399918567787	0.996267458445156	0.00235942842205946	0.998297080383911	430	65724	368	218	135	90	54	20	0	0	0	1	1	0	65416	65566	65649	65694	65730	65764	370	370	370	369	369	370
K11_MALABSORB	60_70	UKBB	D3_WHITEBLOODCELLNAS	-11.1672547654229	3.00060902187621	-11.1556151428488	-11.1627911413521	-11.1616501214822	-11.1682340082563	1478.13104100405	1.00383012495918	1622.81313674506	2161.93414648777	3056.29085159449	9220.41970384283	0.993972053116239	0.00279745447356594	0.994515189219645	0.995880272696254	0.997086112238278	0.999033562506489	101	64625	84	66	41	19	8	2	1	1	0	0	0	0	64278	64296	64321	64343	64354	64360	363	363	364	364	364	364
K11_MALABSORB	60_70	UKBB	DIABETES_FG	1.36547711019053	0.671874230328385	0.282199459670797	1.06518661451071	0.125207706321521	1.11827334235249	0.329279089268033	0.363383881885775	0.506935157513369	0.416856658521906	0.711612494002711	0.711381776480014	3.37053391945255e-05	0.0644667807123111	0.57774770675629	0.010610158140376	0.860333788978494	0.115956683619493	8698	59149	6724	5762	4349	3025	1988	858	25	18	14	10	4	2	60791	61753	63166	64490	65527	66657	307	314	318	322	328	330
K11_MALABSORB	60_70	UKBB	DIALYSIS	-11.9969796489199	-11.9999313890525	-11.9989453803535	-11.99721421925	-12.0011184343919	-11.976001864328	2092.11133585043	1760.47409293536	2188.41048417709	2570.17550126528	2816.45707056511	6316.89618805096	0.995424644848694	0.994561416221519	0.995625260724457	0.996275601712176	0.996600168973033	0.998487317033713	121	56830	103	78	52	36	25	7	0	0	0	0	0	0	56563	56588	56614	56630	56641	56659	285	285	285	285	285	285
K11_MALABSORB	60_70	UKBB	DIS_THYROID_OTH	-12.0570037509591	-12.0513529915492	-12.0459652938866	-12.0498665968626	-12.0397391553659	-12.0574283786812	1824.82350970395	1552.7295725596	1752.1137920396	2233.15519219878	2574.44420731571	5968.01712898721	0.994728242431656	0.993807362131729	0.994514503535143	0.995694721129901	0.996268597725113	0.998388002381081	155	65804	128	89	66	46	26	10	0	0	0	0	0	0	65463	65502	65525	65545	65565	65581	368	368	368	368	368	368
K11_MALABSORB	60_70	UKBB	DM1_RETINOPATHY	-15.0568620273158	-15.0769138813924	-15.0725272922563	-15.0303273121269	-15.0673714798497	-15.1058947610782	4723.33196188647	3712.96666286033	4419.87745428498	5248.16238919699	5510.40056536918	9610.29939092372	0.997456537567983	0.996760109948641	0.997279084401312	0.997714924039495	0.997818305955755	0.998745850180771	366	12787	293	246	167	118	82	32	0	0	0	0	0	0	12761	12808	12887	12936	12972	13022	99	99	99	99	99	99
K11_MALABSORB	60_70	UKBB	DM2_NEUROPATHY	-13.1295620305287	2.585454598243	-13.1176468316553	-13.1357929651811	-13.1110595913083	-13.1275166533871	2977.2360004205	1.01132645885892	3248.969290119	4691.6771057295	5750.36612088849	9713.63560369254	0.996481353551698	0.0105731519972979	0.996778566212631	0.997766079704217	0.998180793580802	0.998921697282217	137	12632	121	84	52	28	13	5	1	1	0	0	0	0	12549	12586	12618	12642	12657	12665	98	98	99	99	99	99
K11_MALABSORB	60_70	UKBB	DM2_RETINOPATHY	-15.5604595123101	-15.5718529525532	-15.5741622189737	-15.5494445373299	1.84937260860364	-15.5293144489863	4418.75460435949	3600.06365880185	4317.65933352851	5509.38901865224	1.0108469609822	10039.0052795016	0.997190288699968	0.996548810385334	0.997121969179277	0.99774809053923	0.0673205798044313	0.998765754678659	726	12827	593	471	314	189	121	48	0	0	1	1	1	0	12860	12982	13139	13264	13332	13405	100	100	99	99	99	100
K11_MALABSORB	60_70	UKBB	DM_COMORB	1.40160812152148	0.783482231108414	0.986540956934608	0.554419435814644	0.372162072693983	-13.0584590141307	0.345708053782886	0.363865952763587	0.387499590213094	0.583618365191111	0.711898231955546	982.403219463449	5.02821874477157e-05	0.0313016550281895	0.0108991774345325	0.342127933941335	0.60113135269808	0.989394542061764	7739	56437	6209	5208	3789	2564	1597	663	27	19	12	5	2	0	57644	58645	60064	61289	62256	63190	296	304	311	318	321	323
K11_MALABSORB	60_70	UKBB	DM_COMORB_EXMORE	1.46545571343651	0.847299619390848	1.05304334085924	0.619031343321385	0.439490307550056	-13.3942965765269	0.348487132875573	0.366180939293512	0.389638182444558	0.585042322217528	0.71298656772549	1202.45101699343	2.60859253863216e-05	0.0206741754754942	0.00687956672416276	0.290011364348861	0.53762556776891	0.991112418482436	7739	49372	6209	5208	3789	2564	1597	663	27	19	12	5	2	0	50637	51638	53057	54282	55249	56183	238	246	253	260	263	265
K11_MALABSORB	60_70	UKBB	DM_COMPLICATIONS	-15.016585441106	0.493481889654437	0.902526962482031	-15.0161048933262	-15.0183015702489	-15.0318562465572	2932.62536605129	1.01141326143166	1.01119757375321	3637.66845820293	4020.98008328814	7579.07718744541	0.995914428941522	0.625611318175032	0.372107440958209	0.996706383671505	0.997019919809641	0.998417527904835	940	13517	782	623	417	263	159	54	1	1	1	0	0	0	13566	13725	13931	14085	14189	14294	108	108	108	109	109	109
K11_MALABSORB	60_70	UKBB	DM_HYPOGLYC	-13.1814602244151	-13.1879544589136	-13.1908182598192	-13.1821837245654	3.39015527694203	-13.1531334262777	2684.39538363747	2268.94985135882	2892.54052184943	3566.32192356413	1.00543120519732	6636.56950340036	0.996082081871911	0.995362433419293	0.996361429105212	0.997050788698627	0.000746672402664887	0.99841865963867	305	49926	248	169	105	69	41	20	0	1	1	1	1	0	49740	49819	49883	49919	49947	49968	243	242	242	242	242	243
K11_MALABSORB	60_70	UKBB	DM_IBD	1.78370471705367	0.67455704721093	0.9780797254701	0.921428734313703	0.443991020294409	2.12356531704178	0.449900525053241	0.603617096771557	0.603070268191532	0.728581496367074	1.01389856711425	0.726348244721079	7.34991945901662e-05	0.263770021819985	0.104838945991855	0.205982967460178	0.661455316619295	0.00345988271898844	5266	21540	4050	3498	2677	1909	1247	532	11	8	8	5	3	2	22683	23235	24056	24824	25486	26201	62	65	65	68	70	71
K11_MALABSORB	60_70	UKBB	DM_NEPHROPATHY	-11.9860266291748	-11.9949564805657	-11.9951265744977	-11.9820720885851	-11.9927039933992	-11.9658530055283	1585.26680884051	1286.39376013563	1564.53476989088	1901.39689467589	1996.02363003895	4482.04110760707	0.993967340752319	0.992560246952107	0.993882761367545	0.994971987659676	0.995206100948278	0.997869863796582	204	66480	166	132	91	63	42	12	0	0	0	0	0	0	66144	66178	66219	66247	66268	66298	374	374	374	374	374	374
K11_MALABSORB	60_70	UKBB	DM_NEPHROPATHY_EXMORE	-14.0100411562918	-14.0339261550807	-14.0353375952895	-14.0080578761663	-14.0169234306287	-13.9935175432014	3940.08855395193	3076.06644360865	3784.67148147662	4614.74281319723	4663.9031482985	10509.1243638124	0.997162913516753	0.996359826952051	0.997041076468785	0.997578024086212	0.997602036405278	0.998937570066439	204	12667	166	132	91	63	42	12	0	0	0	0	0	0	12602	12636	12677	12705	12726	12756	103	103	103	103	103	103
K11_MALABSORB	60_70	UKBB	DM_NEUROPATHY	-13.1239004460306	2.86605384068696	-13.1013781646624	-13.1220951587293	-13.1298077635261	-13.0002486839315	2483.95950160466	0.725204041721432	2619.03860217464	3628.76848818481	4181.05278782373	6137.38807351911	0.995784428522711	7.74795399169411e-05	0.996008709548087	0.997114752746406	0.997494398130306	0.99830991786236	208	12693	173	125	80	48	25	12	1	2	0	0	0	0	12627	12675	12720	12752	12775	12788	100	99	101	101	101	101
K11_MALABSORB	60_70	UKBB	DM_OTHER_WIDE	1.43667890157294	1.50136033509651	0.235031671617632	1.3558968310964	0.130363824251869	1.1589313670465	0.418612113864251	0.327290755468515	0.712201217392395	0.507155006643281	1.00329497280779	1.00315169194582	0.000599136334143717	4.4915023171361e-06	0.741394371111409	0.0075056368409855	0.89661730734753	0.247971588075644	4771	57059	3769	3139	2277	1511	970	397	21	16	8	6	2	1	57745	58375	59237	60003	60544	61117	295	300	308	310	314	315
K11_MALABSORB	60_70	UKBB	DM_PERIPHATHERO	2.95878328385828	-12.1234123930051	-12.1285087739267	-12.1307133820499	-12.1379528444263	-12.2159410683578	1.0065757798732	1585.53166311972	1935.47598261716	2659.91374939856	3784.17036242239	7900.3386076511	0.00328790986199081	0.993899214035613	0.995000151564899	0.996361207061772	0.997440741922245	0.998766267197625	182	49671	161	118	81	47	18	4	1	0	0	0	0	0	49454	49497	49534	49568	49597	49611	237	238	238	238	238	238
K11_MALABSORB	60_70	UKBB	DM_PERIPH_ANGIOPATHY	3.41311180081964	-11.1969582218795	3.70011119253174	-11.1899105707509	-11.1663952827083	5.14140464564042	1.00619324761017	1308.65543835171	1.00582236081989	2222.36947526101	2415.11255894447	1.00844368328181	0.000693581941490893	0.993173320623903	0.000234432697245749	0.995982567590538	0.996310953450336	3.42616481368861e-07	130	49544	111	73	42	26	13	8	1	1	2	1	1	1	49322	49360	49391	49407	49420	49425	240	240	239	240	240	240
K11_MALABSORB	60_70	UKBB	DM_RETINOPATHY	-11.998885662567	-12.0049342162792	-12.007925763971	-11.9901207549024	-11.967698103484	-11.9285368664218	1784.59909553452	1505.40452903685	2032.31469394069	2442.16134863202	3040.33402174073	5606.23716491773	0.994635403823148	0.993637291532958	0.995285728702568	0.99608269379727	0.996859286901457	0.998302321514888	150	66528	132	100	56	36	20	6	0	0	0	0	0	0	66169	66201	66245	66265	66281	66295	377	377	377	377	377	377
K11_MALABSORB	60_70	UKBB	DM_RETINOPATHY_EXMORE	-14.0394842317953	-14.0558902444729	-14.0547733722249	-14.0430643940214	-13.9505677537318	-13.8628656384163	4252.34049748775	3471.02073355055	4781.07165963157	5723.68097482581	6997.98742857902	13134.9194726253	0.997365717217185	0.996768977190272	0.997654485996811	0.998042390364844	0.99840940908137	0.999157896290804	150	12649	132	100	56	36	20	6	0	0	0	0	0	0	12568	12600	12644	12664	12680	12694	99	99	99	99	99	99
K11_MALABSORB	60_70	UKBB	DM_VITREOUS_BLEEDING	-11.9833566107273	-11.9854904754704	-11.9839111971319	-11.9849916327895	-11.9891490205519	-12.006663051357	1906.5819821417	1524.13804310097	1794.24677699869	2030.51111237107	2158.15869680361	4368.24182380077	0.994985123973855	0.99372567380845	0.994670907729437	0.995290553101711	0.995567560572555	0.997806916512585	135	66303	105	92	66	48	35	10	0	0	0	0	0	0	65957	65970	65996	66014	66027	66052	376	376	376	376	376	376
K11_MALABSORB	60_70	UKBB	DUODENAL_ULCER_UNSPE_ACUTE_CHRONIC_WO_HAEMORRHAGE_PERFORATION	2.82716668468509	2.70260161626927	-12.1213925362765	-12.1301791707568	2.44790729752337	-12.1288750534294	0.712431064776504	0.582453381903769	1121.27631581816	1313.6382252236	1.00285939279433	2481.57187254861	7.23758804629543e-05	3.4835729862728e-06	0.991374754417846	0.992632412065277	0.0146495862710682	0.996100292833572	380	66274	293	259	192	138	87	37	5	3	0	1	1	0	65986	66020	66087	66141	66192	66242	370	372	375	374	374	375
K11_MALABSORB	60_70	UKBB	E4_ACIDOSIS	2.37188885334399	2.01985784181368	-11.1748747909881	3.00459539617083	3.26337025144121	-11.1632361554172	1.0058015733826	1.00489907087518	918.770133953113	1.00501703658409	1.00409317498221	3356.29331941517	0.0183634232101967	0.0444300609352354	0.990295679080255	0.00279346210435653	0.00115377758147014	0.997346192210614	428	46086	382	196	121	75	47	12	3	3	2	2	1	0	45905	46091	46166	46212	46240	46275	224	224	225	225	226	227
K11_MALABSORB	60_70	UKBB	E4_ADDISON	3.262578135988	-11.2053672623899	3.28370719696868	-11.2086103299545	-11.2222699827744	-11.2209169081782	1.00384678930681	1132.53841707298	1.00288588760925	1908.2366835127	2348.94111872648	3865.63697957135	0.00115374260323145	0.992105836291507	0.00105939816261578	0.995313408560778	0.996188051789867	0.997683956400038	113	65431	94	70	49	28	15	7	2	1	1	0	0	0	65087	65111	65132	65153	65166	65174	361	362	362	363	363	363
K11_MALABSORB	60_70	UKBB	E4_ADRENAL	2.84864755152922	-11.1728199294322	3.01172956693527	-11.170460009777	-11.1890163984587	-11.2018489107207	1.00428974630485	919.302300409309	1.0029522208343	1622.40260495577	2038.53312929801	3659.92483239446	0.00456138675625192	0.99030307978059	0.0026745152785249	0.994506500954833	0.995620626184143	0.997557936637184	182	65538	153	110	67	37	19	9	2	1	1	0	0	0	65203	65246	65289	65319	65337	65347	362	363	363	364	364	364
K11_MALABSORB	60_70	UKBB	E4_CA_MET	2.1865706830421	-12.169963163567	-12.174622827392	2.88288220312901	-12.1727815279812	-12.176244675778	1.00475526389989	1168.77530311656	1470.19564808325	1.00418950905255	2355.51378654955	5299.51594365641	0.0295386517666425	0.99169211547842	0.993392830008447	0.00409363602144633	0.995876724955438	0.998166770476622	446	46158	395	205	129	78	43	13	2	1	1	1	0	0	45971	46161	46237	46288	46323	46353	236	237	237	237	238	238
K11_MALABSORB	60_70	UKBB	E4_DIABETES	1.28757500501802	0.108863104660598	0.394356575208638	0.75983380728527	-0.148271413103042	1.54387022607212	0.418156229774349	0.583137779033774	0.582943231066512	0.583080199504784	1.00294584742194	0.71111934034777	0.00207576717694033	0.851907579440801	0.498728167952809	0.19252774472416	0.882472267784887	0.0299279688587097	5379	61818	4139	3583	2746	1961	1271	539	12	9	9	6	3	2	62705	63261	64098	64883	65573	66305	341	344	344	347	350	351
K11_MALABSORB	60_70	UKBB	E4_DM1	-13.488036210742	1.6001994707432	-13.4868315617968	-13.4895067360293	-13.4873880198645	-13.4901140306271	2443.24725710304	1.00346855072866	2154.22992750022	2488.32043088309	2707.14827868475	4360.65251869073	0.995595271353227	0.110786434227338	0.995004774446905	0.995674585834883	0.996024844951343	0.997531668369841	409	58526	300	259	207	152	108	52	1	1	0	0	0	0	58312	58353	58405	58460	58504	58560	322	322	323	323	323	323
K11_MALABSORB	60_70	UKBB	E4_DM1NOCOMP	-12.4918545291643	1.55333248522746	1.78869774933954	-12.4930289034255	-12.4895643092625	-12.4950539874083	1452.64013240163	1.00358780008974	1.00352157282637	1472.15540539031	1569.67398960916	2538.29964467423	0.993138744552217	0.121675426920544	0.0746806320583159	0.993229060463176	0.993651468107467	0.996072342987572	428	58521	310	266	222	164	116	53	2	2	1	0	0	0	58316	58360	58404	58462	58510	58573	321	321	322	323	323	323
K11_MALABSORB	60_70	UKBB	E4_DM1_STRICT	-13.0015373116073	-13.0097029065202	-12.9917862918513	-12.9924977195405	-12.9845499627611	-12.9833721386264	2825.00587899792	2115.3368183005	2393.19347675983	2584.43908817719	3040.33591629576	4470.01345052508	0.996327905246664	0.995092896997759	0.99566859308029	0.995988889922302	0.996592435594066	0.997682508626547	192	58511	133	120	101	85	54	24	0	0	0	0	0	0	58249	58262	58281	58297	58328	58358	321	321	321	321	321	321
K11_MALABSORB	60_70	UKBB	E4_DM2	1.29662079341616	0.119648839844004	0.698373215618083	0.373850217067228	-0.127436974854841	1.55066824703919	0.41820143487344	0.583187421316465	0.506501929181646	0.711818066815369	1.00295339350047	0.711181183926768	0.00193214111883757	0.837444295409623	0.167951339058623	0.599440875701653	0.898891555480112	0.0292269084095299	5303	61779	4091	3530	2703	1911	1248	529	11	8	9	5	3	2	62640	63201	64028	64820	65483	66202	340	343	342	346	348	349
K11_MALABSORB	60_70	UKBB	E4_DM2NEU	-13.1201373860459	2.91922031407551	-13.1072753947198	-13.1276901756736	-13.125001977587	-13.0767716983332	2564.76530934707	0.724815521420915	2684.66841843605	3668.43206070684	4273.37707854813	8054.44728597792	0.995918414304487	5.63645357678716e-05	0.996104527824561	0.997144731378161	0.997549427588155	0.998704597685097	185	12679	159	112	73	45	22	7	1	2	0	0	0	0	12604	12651	12690	12718	12741	12756	100	99	101	101	101	101
K11_MALABSORB	60_70	UKBB	E4_DM2NOCOMP	1.07722693810202	0.365850382275013	0.678044428378075	0.399896160956598	-13.9871425631776	0.957456253633553	0.456010427600205	0.506574899862288	0.506329116435344	0.711642994550962	1045.93216740706	1.00295324756937	0.0181626361374297	0.470169108976477	0.180525836544384	0.574161211108461	0.989330290412752	0.33976131231048	5455	62058	4279	3679	2763	1889	1185	494	11	9	7	3	1	1	62881	63481	64397	65271	65975	66666	342	344	346	350	352	352
K11_MALABSORB	60_70	UKBB	E4_DM2OPTH	-14.1682975806013	-14.1694419545782	1.71020504323647	-14.1553833977017	2.36323879942853	-14.1421137771612	2678.30475545557	2269.6257399013	1.01309589874809	3671.16391229117	1.01222366991738	6395.93643927941	0.995779190869157	0.995018779822846	0.0913924405372069	0.996923500516777	0.0195590880853039	0.998235791560369	476	12502	389	291	188	109	68	31	0	0	2	1	1	0	12488	12586	12689	12768	12809	12846	101	101	99	100	100	101
K11_MALABSORB	60_70	UKBB	E4_DM2PERIPH	3.30110524788874	-11.1602063181924	3.55435193928029	-11.1517934554001	-11.1319385015303	5.63753466172323	1.00462537843641	1227.65382889766	1.00411451366432	2165.51937526418	2618.11440758935	1.00809194000353	0.00101654679871339	0.992746787846452	0.00040044942963037	0.995891145284871	0.996607491607635	2.24104120807757e-08	124	58403	109	70	42	24	10	5	1	1	2	1	1	1	58096	58135	58163	58181	58195	58200	321	321	320	321	321	321
K11_MALABSORB	60_70	UKBB	E4_DM2_STRICT	1.289210251456	0.399232196479262	0.429264725437629	0.428743121232257	-0.0502873928451383	0.978906265105994	0.417829752245664	0.506494825755123	0.582774298813268	0.71161675684753	1.00285624029333	1.00289659262377	0.00203215864943056	0.430564747565465	0.461372756962074	0.546846950336088	0.96000750217736	0.329025335929986	5292	62546	4157	3569	2667	1830	1143	483	12	9	7	4	2	1	63324	63912	64814	65651	66338	66998	345	348	350	353	355	356
K11_MALABSORB	60_70	UKBB	E4_DMNAS	2.20506264605665	1.06349859149436	-13.1434149303905	1.91101397170368	-13.129835511036	-13.1257384495645	0.713116011896085	1.0034614757719	1440.38059572885	1.00362937385061	2125.87406540952	3868.52716961258	0.00198711499723625	0.289221938885107	0.992719436550347	0.0568967360476362	0.995072132160455	0.997292818815844	697	58854	559	466	331	228	128	42	4	2	1	1	0	0	58668	58761	58896	58999	59099	59185	320	322	323	323	324	324
K11_MALABSORB	60_70	UKBB	E4_DMNASNOCOMP	2.23791673036218	1.10458777722424	-13.1353474117795	2.64312538865996	-13.123433486223	-13.1135482039686	0.712976828293171	1.00341769968538	1463.69770965831	0.712185188477	2155.92961432164	3891.2762358132	0.00169620841120187	0.270972617201953	0.992839812373692	0.000206206133107263	0.995143199374295	0.997311144927605	670	58827	539	448	316	217	121	41	4	2	1	2	0	0	58633	58724	58856	58955	59051	59131	321	323	324	323	325	325
K11_MALABSORB	60_70	UKBB	E4_ENDOGLAND	2.58213178767518	-13.1713232219372	2.76939908173726	-13.1724454247902	-13.1736846240047	-13.1614361424205	0.583997063242875	1218.29684621341	0.506143978769761	1746.58126914885	1883.21031238012	3146.34316213126	9.80267876264782e-06	0.991374031086577	4.46081644405365e-08	0.993982535262289	0.994418576737907	0.996662386926903	734	66055	572	447	332	225	148	67	6	4	4	0	0	0	65842	65967	66082	66189	66266	66347	369	371	371	375	375	375
K11_MALABSORB	60_70	UKBB	E4_ENDOMETPOSTOP	2.04809653158436	-13.5618069372881	-13.5601473072089	-13.5632185620351	-13.5497147699473	-13.554692104081	1.00553117432752	1949.1127975366	2372.60221487454	2793.2642312669	3265.96020082102	5430.31057319882	0.0416670340165453	0.99444841310598	0.995439870531687	0.996125737036045	0.99668977068318	0.998008388621651	410	45842	318	269	180	138	81	29	1	0	0	0	0	0	45706	45755	45844	45886	45943	45995	227	228	228	228	228	228
K11_MALABSORB	60_70	UKBB	E4_ENDONUTRMET	1.21296750884816	0.469876448160483	0.753983255274283	0.255382381676997	0.68556267879849	0.704596589030178	0.254702348211808	0.281957507268239	0.281909336037493	0.418039178440205	0.363877754031762	0.583570177358632	1.91404384109992e-06	0.0956179180165111	0.00748275265455914	0.54126222528724	0.0595586599445271	0.227282121668004	18983	48166	14562	12419	9488	6794	4626	2025	50	36	29	15	11	3	52293	54436	57367	60061	62229	64830	244	258	265	279	283	291
K11_MALABSORB	60_70	UKBB	E4_FE_DEF	-12.0181796105766	-12.0196994455908	-12.0356104478934	-12.0403617382177	-12.0327837921389	-12.0344571094785	2159.33087302789	1797.79226482188	2203.53403451309	2927.93613172015	2953.11749349152	4831.9925540906	0.995559239867658	0.994665534303838	0.99564200967256	0.996718920348905	0.996748945524016	0.998012807865313	122	57781	95	73	48	30	21	11	0	0	0	0	0	0	57506	57528	57553	57571	57580	57590	302	302	302	302	302	302
K11_MALABSORB	60_70	UKBB	E4_FE_DEF_ADVERSE	-12.02335921927	-12.0237618558364	-12.0482039611175	-12.0538346272445	-12.0428705776911	-12.0480878160325	2078.24170651019	1749.45445047788	2115.72988291258	2787.04689215853	2831.81032424527	4623.47557561551	0.995383982938352	0.994516291396989	0.995456402989853	0.996549201022906	0.996606837874687	0.997920834182213	122	66609	95	73	48	30	21	11	0	0	0	0	0	0	66260	66282	66307	66325	66334	66344	376	376	376	376	376	376
K11_MALABSORB	60_70	UKBB	E4_FLUIDELECTRO	1.12343637476131	2.12825649450405	0.723311684642845	-12.6476033507259	1.70473803329957	-12.6427271689552	0.713429826237201	0.388186876940861	1.00391901106613	1080.63620310583	1.0034110030533	2369.04448732901	0.115326216875204	4.19222992282544e-08	0.471224533899037	0.990661892471049	0.089329936447293	0.995742001052514	2267	49658	2009	1201	701	389	217	66	10	9	2	1	1	0	49647	50455	50955	51267	51439	51590	259	260	267	268	268	269
K11_MALABSORB	60_70	UKBB	E4_FLUIDOVER	-12.1493134224217	2.57463237729517	-12.1532478499105	-12.1505578714585	-12.1529293188491	-12.1213755795943	1673.33074254109	1.00495068805788	2093.34077787731	3273.49207233456	5056.24687241461	21620.2189160973	0.99420696447537	0.0104086611672785	0.995367770765173	0.997038416450972	0.998082248438335	0.999552666050167	270	46127	244	123	67	30	13	1	1	1	0	0	0	0	45925	46046	46102	46139	46156	46168	227	227	228	228	228	228
K11_MALABSORB	60_70	UKBB	E4_GILBERT	-11.9760038790556	-11.9763433300712	-11.9778535109181	-11.9724061242869	-11.9875387677668	-11.9899285792212	2065.87458853845	1677.71226530524	1924.19307736786	2343.41067296615	2919.88730970981	4225.70603337143	0.995374639327854	0.99430435213531	0.995033303684377	0.995923652411272	0.996724310145674	0.997736102325469	124	45559	101	80	58	44	21	9	0	0	0	0	0	0	45361	45382	45404	45418	45441	45453	221	221	221	221	221	221
K11_MALABSORB	60_70	UKBB	E4_GLUCOPANCREAS	-13.156048830706	-13.1651302708024	-13.1670235831674	-13.1598038644959	2.47588166944764	-13.1366210993636	1869.92394058155	1489.2694209194	1731.47978829417	2036.21371052222	1.00306132234299	4372.37590094022	0.994386444594814	0.99294679845828	0.993932552002302	0.994843404119409	0.0135746883951677	0.997602792709327	499	66360	395	303	223	166	101	33	0	1	1	1	1	0	66090	66182	66262	66319	66384	66452	374	373	373	373	373	374
K11_MALABSORB	60_70	UKBB	E4_GOITREMULTINOD	3.25303321587167	-12.2227540644194	-12.2207861411089	-12.2248509542911	-12.2185847486584	-12.2039302938252	1.00541996912752	1825.51831944653	1918.99893279921	2343.64307137994	2402.35920961012	4026.35770783881	0.00121431194478297	0.994657805517858	0.99491885560288	0.995838113865615	0.995941914907892	0.99758160765644	143	60127	100	82	76	52	37	17	1	0	0	0	0	0	59853	59871	59877	59901	59916	59936	316	317	317	317	317	317
K11_MALABSORB	60_70	UKBB	E4_GOITRENAS	3.5747479668655	-12.2469769722524	-12.2405229984058	-12.2381258503358	-12.2436820919414	-12.2542140377111	1.00540939890826	2072.1355255022	2318.41285032211	2655.69490406783	2690.67592234407	3636.62488796729	0.000377239751530281	0.995284277098541	0.99578742891224	0.996323155534914	0.996369309616907	0.997311399997677	103	60112	71	66	52	39	32	18	1	0	0	0	0	0	59825	59830	59844	59857	59864	59878	318	319	319	319	319	319
K11_MALABSORB	60_70	UKBB	E4_GOITRENOD	-12.0286984612654	-12.0275568480296	-12.0357222292528	-12.0396328453837	-12.0396758322346	-12.0587220268829	2062.14731589337	1654.48607086319	1813.20421602186	2027.16599728217	2071.82852400334	3689.88712750931	0.995345891009222	0.994199698893805	0.994703825228003	0.995261275739595	0.995363410974207	0.997392480943348	140	60124	104	87	69	55	42	20	0	0	0	0	0	0	59844	59861	59879	59893	59906	59928	316	316	316	316	316	316
K11_MALABSORB	60_70	UKBB	E4_HYPERCHOL	0.570011707827925	0.687721526928115	-0.0591492325811371	0.344321273286576	0.51839155780839	1.56983637289211	0.45662610667928	0.344285651791397	0.583714287082479	0.583733883065699	0.583350183965071	0.583222484793255	0.211916934107247	0.0457674469496463	0.919286511462302	0.555284507311323	0.374193591077067	0.0071097480967416	9294	53142	7610	6439	4629	3124	1991	840	20	16	11	9	6	3	54544	55715	57525	59030	60163	61314	262	266	271	273	276	279
K11_MALABSORB	60_70	UKBB	E4_HYPERKALAEMIA	2.23535800546945	3.05439503277244	-12.1618754924922	-12.1640920899709	-12.1654324295543	-12.1788250051081	1.00536658060796	0.585550746614983	1553.79423206703	2270.08715509066	2535.82639475369	5789.60302235129	0.0261871008109647	1.82554879157318e-07	0.993754852861126	0.995724615767376	0.996172224763546	0.998321596621343	409	46057	368	205	120	56	35	9	3	3	0	0	0	0	45865	46028	46113	46177	46198	46224	230	230	233	233	233	233
K11_MALABSORB	60_70	UKBB	E4_HYPERLIPNAS	0.691784622507531	0.953391494253136	1.33460770023985	2.2196782759751	-13.1574988396156	-13.1494962302826	1.00470648909958	0.712908241632943	0.712845048473002	0.584557865099674	1388.73226388022	2257.54981671879	0.49111027355643	0.18111589660847	0.0611752141852473	0.000146344612838848	0.992440581675941	0.99535260722861	1508	47125	1222	1022	717	456	283	121	6	6	5	3	0	0	47170	47370	47675	47936	48109	48271	235	235	236	238	241	241
K11_MALABSORB	60_70	UKBB	E4_HYPEROSMHNAT	-11.9915829441417	-11.9966785526192	-11.9981455774499	-11.9958123254324	-11.9978142747665	-11.9567947934262	2182.29775539515	2010.07817267266	2655.52075722131	3154.20988416372	4837.16654570373	9424.35643618372	0.995615698766156	0.995238042031086	0.996395018748196	0.996965563254287	0.998020977597678	0.998987714496198	129	45783	116	61	32	23	11	2	0	0	0	0	0	0	45572	45627	45656	45665	45677	45686	224	224	224	224	224	224
K11_MALABSORB	60_70	UKBB	E4_HYPERPARA	3.10020524330478	-12.2753572752	3.35036714802569	-12.2747011345595	-12.2645564881618	-12.2153173074657	0.713151479865326	1208.75441688368	0.583255206305089	1777.49026978727	2067.97248375353	4302.97993665853	1.37892531947082e-05	0.991897320445526	9.23260860060121e-09	0.994490143293616	0.995268001398402	0.997734965038723	261	65628	211	180	136	86	49	15	4	3	3	0	0	0	65308	65339	65383	65433	65470	65504	366	367	367	370	370	370
K11_MALABSORB	60_70	UKBB	E4_HYPERPIT	-10.988932535306	-10.9861641383254	-10.9855363208512	-10.9906926035473	-10.9836998082486	-11.0070578308656	1428.11144660444	1338.42347472014	1471.59494107448	1814.63122153867	1973.15301706054	2718.65232113568	0.993860554014655	0.993450807997511	0.994043803652145	0.995167475230231	0.995558540487196	0.996769598877611	103	65506	84	46	36	23	17	6	0	0	0	0	0	0	65164	65202	65212	65225	65231	65242	361	361	361	361	361	361
K11_MALABSORB	60_70	UKBB	E4_HYPOGLYC	-12.1565137757042	-12.1670170002571	-12.172538763158	-12.1630521903974	3.21908027897116	-12.120142844106	1507.10139349631	1266.17833607526	1630.68350387413	1975.45484226827	1.00339889998306	3722.21171392546	0.993564209071647	0.99233305029731	0.99404409836403	0.995087384418788	0.00133579720936639	0.99740195923699	302	66264	246	168	102	70	44	20	0	1	1	1	1	0	65948	66026	66092	66124	66150	66174	372	371	371	371	371	372
K11_MALABSORB	60_70	UKBB	E4_HYPOKALAEMIA	-13.1770391833112	2.09514385098252	-13.1826315396499	-13.1818500755312	-13.1824168916957	-13.1916660241931	1615.89005435259	0.71293158881379	2040.69548804903	2778.03952442632	3273.29277015253	5457.50031860095	0.993493592234565	0.00329514693776624	0.994845803754562	0.996214036878126	0.996786716246058	0.998071385105253	693	46776	610	373	194	107	59	19	2	2	0	0	0	0	46624	46861	47040	47127	47175	47215	233	233	235	235	235	235
K11_MALABSORB	60_70	UKBB	E4_HYPOOSMNAT	2.01798286352995	1.12482869723667	1.6929395731006	-12.5410065473915	-12.5380238211683	-12.5403070860948	0.713691297165253	1.00403046555584	1.00416800897554	1650.8020129909	2068.86694699888	3256.19424592807	0.00469087616089731	0.262580270836429	0.0918126204442297	0.993938595195409	0.995164583006098	0.996927181881	874	47283	787	482	271	145	80	27	4	2	1	0	0	0	47127	47432	47643	47769	47834	47887	239	241	242	243	243	243
K11_MALABSORB	60_70	UKBB	E4_HYTHYNAS	1.99999579149054	0.860470278519217	0.948581160553101	-13.6226693223931	0.0224970039544526	-13.6208934507282	0.345702430046522	0.455323998310956	0.507111873983714	871.286487447398	1.00349771624993	1439.92946563022	7.2378645615029e-09	0.0587850113779264	0.0614066475973208	0.987525486903218	0.982114051332653	0.992452589677068	3933	62563	2981	2636	2046	1431	965	471	17	9	4	0	1	0	63154	63499	64089	64704	65170	65664	344	352	357	361	360	361
K11_MALABSORB	60_70	UKBB	E4_HYTHY_AI_EXCL	1.70249347168346	-13.1974586915987	-13.1955799742766	-13.1917460872209	2.77267373053831	-13.1893009307223	1.00416063833992	1343.26202120225	1574.39231037925	1882.39285774448	0.710786055673992	3297.3851389737	0.0899921042737977	0.992160964161565	0.993312704719926	0.994408497494867	9.58533349416689e-05	0.996808528250359	562	66275	443	366	287	198	133	52	3	2	2	2	2	0	66020	66097	66176	66265	66330	66411	371	372	372	372	372	374
K11_MALABSORB	60_70	UKBB	E4_HYTHY_AI_STRICT	2.80416156427455	1.90640856095403	1.99013720118458	-14.2494030260174	1.08365858133599	-14.2546499050461	0.408044688901402	0.471896428780244	0.52190116650613	1991.86098295311	1.01094868613422	3353.07808802982	6.32226524553148e-12	5.34768091122117e-05	0.000137153829344812	0.994292130927839	0.283754870638261	0.996608032821884	3780	54890	2872	2544	1969	1388	930	449	15	9	4	0	1	0	55677	56005	56580	57161	57619	58100	106	112	117	121	120	121
K11_MALABSORB	60_70	UKBB	E4_IRON_MET	-12.9963757329529	-12.9977044044257	-12.9913435884366	-12.9898028241216	-12.9837574928567	-12.9918493728588	2574.30260347665	2014.95992082635	2319.79351628885	2654.677913268	3052.37174156228	5150.89906840602	0.995971894104118	0.994853199985572	0.995531697877805	0.996095827026577	0.996606079048797	0.997987538699115	209	45576	154	143	116	86	56	23	0	0	0	0	0	0	45408	45419	45446	45476	45506	45539	223	223	223	223	223	223
K11_MALABSORB	60_70	UKBB	E4_LIPOPROT	0.672977506616532	0.810279441346143	-0.54416849697801	0.273618968847906	0.440540922773297	1.48685085416629	0.418357022436922	0.313412325312295	0.712234887729981	0.58364484127406	0.583270023482212	0.583133628326362	0.107699440925218	0.00972811939291829	0.444849636364326	0.639204923782648	0.450072007965454	0.0107797070010244	10022	53824	8198	6923	4988	3343	2143	903	22	17	10	9	6	3	55360	56635	58570	60215	61415	62655	266	271	278	279	282	285
K11_MALABSORB	60_70	UKBB	E4_LIPOPROTNAS	-12.9917957217945	-12.9901421544486	-12.9868162368758	-12.9922946437657	-13.0071210327682	-13.0417140885293	2901.84447285043	2442.69832383278	3084.7413215194	4293.79312684386	4818.32872441075	14113.0254110573	0.996427817310348	0.995756911562187	0.996640901625216	0.997585739419438	0.997846106183027	0.999262682484189	158	45695	132	105	70	35	24	4	0	0	0	0	0	0	45500	45527	45562	45597	45608	45628	221	221	221	221	221	221
K11_MALABSORB	60_70	UKBB	E4_METABO	2.87439828324689	-13.182615308107	-13.18168466649	-13.1835292136085	-13.1793190053199	-13.1711418121815	0.586412261660866	1415.75779840866	1750.91172743626	2088.93207820705	2418.18315636436	3636.08494062016	9.5026280353463e-07	0.992570725551412	0.993993207558315	0.994964477448701	0.9956514778169	0.997109795868474	567	46030	443	351	236	170	101	40	3	0	0	0	0	0	45921	46013	46128	46194	46263	46324	230	233	233	233	233	233
K11_MALABSORB	60_70	UKBB	E4_METABOLIA	0.826109282565583	0.88603567122542	-0.363009709211505	0.0454185894204649	0.502126263349035	1.24378943694729	0.344408208730805	0.270656937040959	0.582984085131313	0.583030388227061	0.506088117539288	0.58253308263937	0.0164563484461885	0.00106168594660357	0.533498008477845	0.937906886970737	0.321113818037231	0.0327496110687152	12881	57270	10548	8493	6027	4041	2605	1092	31	23	12	10	7	3	59271	61326	63792	65778	67214	68727	301	309	320	322	325	329
K11_MALABSORB	60_70	UKBB	E4_MG_MET	3.22459065563091	2.37479170427093	-11.2121215275395	4.1947854065466	-11.2069634628225	-11.2448550079721	0.714146115085207	1.00477995914568	1484.37857924021	1.00519063293656	3562.75932258257	10228.4425484572	6.32243937875095e-06	0.0181035052396397	0.993973307268663	3.00450981496864e-05	0.99749019016872	0.999122828881375	271	46010	247	149	56	26	11	2	4	2	1	1	0	0	45800	45898	45991	46021	46036	46045	230	232	233	233	234	234
K11_MALABSORB	60_70	UKBB	E4_MINERAL_MET	2.34977414853248	0.954799902718808	-13.1639297534995	1.82668207076765	-13.1585027166167	-13.1645565767878	0.585611012010065	1.00441128714216	1463.97247760341	1.00451221871778	2128.57131320283	3514.12909056953	6.0074747960168e-05	0.341804165495113	0.992825579078802	0.0689913038285561	0.995067630938153	0.997010988610935	1015	46811	857	545	348	227	138	53	5	2	1	1	0	0	46722	47034	47231	47352	47441	47526	242	245	246	246	247	247
K11_MALABSORB	60_70	UKBB	E4_NONTOXIC_THYROID	2.87516280947448	-13.2191041153949	-13.2181353155283	-13.2215541495311	-13.2207791122574	-13.2317805668557	0.71311359320316	1729.07313376119	1878.57324679702	2191.75240134283	2205.79701774559	3513.94629115991	5.53409025500183e-05	0.993900075057836	0.994385920759452	0.995186860551277	0.995217786454121	0.996995569196996	367	66354	260	224	188	140	108	54	2	0	0	0	0	0	66084	66120	66156	66204	66236	66290	375	377	377	377	377	377
K11_MALABSORB	60_70	UKBB	E4_NUTRIDEF	0.611874117330878	0.517577482457647	1.08525245534457	0.739268207301164	-0.498064901808985	-13.0263751483975	0.508006621139036	0.416241295777394	0.362819167367972	0.506616138555864	1.00296852074767	924.369287688004	0.228411481859073	0.213700070239384	0.00277914127512446	0.144502498989059	0.619477669070872	0.988756442089961	7320	62466	5428	4754	3663	2660	1815	745	21	18	13	5	1	0	63997	64671	65762	66765	67610	68680	340	343	348	356	360	361
K11_MALABSORB	60_70	UKBB	E4_OBESITY	0.0543141470796844	0.249850505479694	1.07448543990612	0.57255052987507	-14.0444502659496	-14.0447996356285	0.712981998906919	0.506590002329303	0.38665104599461	0.583040094530249	923.412522980272	1633.46544472234	0.939276810902368	0.621870836716327	0.00545342605867943	0.326095490680639	0.987865208949779	0.993139744246555	6267	62867	4643	4085	3189	2317	1591	650	14	13	10	3	0	0	64127	64685	65581	66453	67179	68120	350	351	354	361	364	364
K11_MALABSORB	60_70	UKBB	E4_OBESITYNAS	-0.528626479168422	0.40922515618523	0.753026894177055	0.932322000420636	-14.0261609126879	-14.0300193173274	1.00421387341947	0.506552585760593	0.506652507310076	0.583084458058987	1162.24878515538	2264.89800405322	0.598604576887979	0.419169379671284	0.137205384759065	0.10983205350954	0.990371264964871	0.99505749742852	5393	63030	4174	3555	2610	1716	1060	364	11	11	7	3	0	0	63888	64507	65452	66346	67002	67698	350	350	354	358	361	361
K11_MALABSORB	60_70	UKBB	E4_OBESITY_HYPER	0.0544036968191581	0.249557596222126	1.07510240431002	0.572318874616081	-14.0445714811373	-14.0449653669406	0.712979924244515	0.506586774532955	0.386654098370042	0.583046802936271	923.142757913587	1633.38379153026	0.939176711690519	0.622277180556646	0.00542706409873595	0.326296835193985	0.987861558382513	0.993139320355032	6270	62864	4644	4085	3187	2317	1593	651	14	13	10	3	0	0	64126	64685	65583	66453	67177	68119	350	351	354	361	364	364
K11_MALABSORB	60_70	UKBB	E4_PARATHYRO	3.03366753830836	-12.2492379240828	3.27047843297635	-12.2466979904814	-12.2392970535966	-12.2041649401237	0.713389231428167	1143.94027700475	0.583184866639497	1650.82906496785	1827.04749463205	3647.50839963653	2.11423914213574e-05	0.99145646739611	2.04723239970107e-08	0.994080936768108	0.994655052403565	0.997330370338376	280	65647	224	194	148	96	60	20	4	3	3	0	0	0	65333	65363	65409	65461	65497	65537	366	367	367	370	370	370
K11_MALABSORB	60_70	UKBB	E4_PCOS_BROAD_EXCLUSIONS	2.15848211431219	-12.1588274167777	2.15099604162904	-12.1456652548644	2.81060503616988	-12.1852740742788	1.00361356701048	1088.89183201103	1.00346239474443	1627.90973883872	1.00269846074358	2897.51967722661	0.031499066697781	0.991090814725496	0.0320670245286902	0.994047121501655	0.00506232114367745	0.996644573815402	380	66397	307	210	155	94	64	25	3	2	2	1	1	0	66094	66191	66246	66307	66337	66376	373	374	374	375	375	376
K11_MALABSORB	60_70	UKBB	E4_PCOS_CONCORTIUM	-13.0086943035847	-13.0057922196097	-13.0145548997041	-13.0169572339437	-13.0136505810579	-13.0129426014086	6022.17917161285	4855.4521976493	3698.87235502873	2913.39802043269	2142.59512768418	1953.70000506439	0.998276466379822	0.997862792592421	0.997192633322351	0.996435092432505	0.995153854826528	0.994685596972693	185	35172	28	22	32	57	77	117	0	0	0	0	0	0	35109	35115	35105	35080	35060	35020	220	220	220	220	220	220
K11_MALABSORB	60_70	UKBB	E4_PCOS_CONSORTIUM_EXCLUSIONS	0.870586746926083	1.08643900947846	-14.094250250198	-14.0985693613623	0.741260713821435	-14.1060567547346	1.00468277751078	0.712759642838877	1575.60140714312	1802.11266104694	1.00454994048289	2241.40361622818	0.386200138663183	0.127440973706054	0.992862766785144	0.993757928503731	0.460573214877564	0.994978623875975	1532	64916	999	834	672	510	442	289	4	3	1	1	1	0	65086	65251	65413	65575	65643	65796	359	360	362	362	362	363
K11_MALABSORB	60_70	UKBB	E4_PHOS_MET	-11.9903056205224	-11.9849178155674	-11.9760447790361	-11.9979638757585	-11.9775660626223	-11.9316828835961	1794.24734183643	1748.08531448382	2670.43509397188	3355.37906679571	4539.00596036625	19894.2636305706	0.994668065931826	0.994529725812672	0.996421755683278	0.997146978166372	0.997894538136816	0.999521464822058	179	45765	161	93	37	18	11	1	0	0	0	0	0	0	45558	45626	45682	45701	45708	45718	225	225	225	225	225	225
K11_MALABSORB	60_70	UKBB	E4_PORBILIR	-12.978527265531	-12.980146147373	-12.9829771605793	-12.9783463756741	-12.9878477012054	-12.9937886642107	3230.86903839391	2620.13200400647	3023.58360539361	3703.63672835112	4483.61752235522	6448.68931133418	0.996794875139146	0.996047292338779	0.996573970973049	0.997204045168419	0.997688743829129	0.998392303327767	142	45574	115	88	65	48	23	12	0	0	0	0	0	0	45380	45407	45430	45447	45472	45483	221	221	221	221	221	221
K11_MALABSORB	60_70	UKBB	E4_THYROID	1.69194577968517	0.815679732581168	0.873819257364124	-13.52124008415	1.02736118355846	-13.5249604295672	0.388967808607918	0.455327414047773	0.507137402735996	790.394836882855	0.58324392184419	1314.701443065	1.36240018291313e-05	0.0732269443633348	0.084880854299695	0.986351299342388	0.0781604774315055	0.991791925971712	4240	62741	3167	2786	2198	1577	1085	526	16	10	5	1	3	0	63453	63834	64422	65043	65535	66094	345	351	356	360	358	361
K11_MALABSORB	60_70	UKBB	E4_THYROIDNASOTH	-12.0423741469533	-12.0378228847677	-12.0348364356795	-12.0369943811139	-12.0311944130127	-12.0414134636007	1898.82792795673	1604.58992445111	1815.77357274822	2301.91374823268	2680.7961741916	6155.3391323009	0.994939846914987	0.994014232057649	0.994711708539309	0.995827781030506	0.996419171237978	0.998439135268038	155	60211	128	89	66	46	26	10	0	0	0	0	0	0	59919	59958	59981	60001	60021	60037	319	319	319	319	319	319
K11_MALABSORB	60_70	UKBB	E4_THYTOXGOITDIF	-12.1914052783322	-12.1909387274705	2.97991825128011	-12.1976144140507	-12.201546630436	-12.2192323575841	2363.68678058634	1860.1119968494	1.00467404958403	2344.94302067938	2699.62602845422	5149.30436721048	0.995884695469362	0.994770802954258	0.0030164677104104	0.995849688352496	0.996393799575866	0.998106632081215	122	60093	87	78	69	54	33	13	1	1	1	0	0	0	59809	59818	59827	59842	59863	59883	318	318	318	319	319	319
K11_MALABSORB	60_70	UKBB	E4_THYTOXNAS	2.16712241754487	-13.200029854495	-13.2021016064112	-13.2015235069402	2.54724854758302	-13.1866673831604	1.00544093054111	1708.3528309477	2047.54559078208	2488.10905709525	1.00334679172998	4281.29956447021	0.0311309324008974	0.993834999987193	0.994855460067954	0.995766567251855	0.0111248692057874	0.997542470102993	384	60353	304	250	186	127	87	35	2	1	1	1	1	0	60112	60166	60230	60289	60329	60381	319	320	320	320	320	321
K11_MALABSORB	60_70	UKBB	E4_VIT_B_DEF	1.85358639459907	1.41773542051987	-12.1798741439282	2.2403491753505	2.49684080292655	-12.1871771906323	1.00467823094723	1.00352676948732	1094.36098808659	1.00437373031205	1.00373001533838	2643.77812140554	0.0650440459580557	0.157728371876135	0.991119993300731	0.0257080901394805	0.0128621974912177	0.996321958335785	493	58258	389	320	222	148	94	40	4	3	2	2	1	0	58051	58120	58218	58292	58346	58400	307	308	309	309	310	311
K11_MALABSORB	60_70	UKBB	E4_VIT_DEF	1.64556420294709	1.20778839710711	0.911657388129742	1.32131487446736	1.63844403010816	-10.5126433163503	0.713124328636658	0.712122994264165	1.00372536591327	1.00397655166874	1.00352923977514	747.609411370636	0.0210246343052693	0.0898784875602724	0.363733615060505	0.188146720189872	0.102535915237362	0.988780773419386	1257	59145	974	797	552	381	237	92	7	5	3	2	1	0	59103	59280	59525	59696	59840	59985	318	320	322	323	324	325
K11_MALABSORB	60_70	UKBB	E4_VIT_D_DEF	2.19731878989177	1.07876972411161	1.49595969435705	-12.2031298321585	-12.2042247078403	-12.2077787079047	0.713452890469014	1.00397613535641	1.00418408054194	1178.84840019823	1456.31932364409	2568.0981480739	0.00207113735421827	0.282599819712727	0.136296148443354	0.991740655547471	0.993313658385244	0.996207169310775	762	58576	589	478	326	221	132	45	4	2	1	0	0	0	58435	58546	58698	58803	58892	58979	310	312	313	314	314	314
K11_MALABSORB	60_70	UKBB	E4_VOLUME	1.24351683765143	-13.5454821988417	-13.5513791960499	1.9208808416486	2.15825013233042	-13.5500173987843	1.00474978857869	1453.08833111867	1823.10714671965	1.00438561729503	1.00364612532841	5113.94996309716	0.215850199991291	0.992562341628473	0.994069280737828	0.0558129412268998	0.0315228399331274	0.997885912629379	1050	47336	904	523	313	200	129	41	3	2	2	2	1	0	47231	47612	47822	47935	48006	48094	248	249	249	249	250	251
K11_MALABSORB	60_70	UKBB	F5_ADO	1.26695057126545	0.749525223354682	-0.152010456010188	0.0636618149452215	0.812280050063434	0.952870158439522	0.585476769356466	0.584002204148878	1.00425178606105	1.00426642944435	0.712241773130237	1.00339399055219	0.0304671229555386	0.199341904122989	0.879686317138692	0.949454866993381	0.254096580496487	0.342291615208565	3142	61091	2061	1800	1521	1226	934	486	6	4	3	3	3	1	61826	62087	62366	62661	62953	63401	340	342	343	343	343	345
K11_MALABSORB	60_70	UKBB	F5_ALCOHOL	0.831630218272728	1.39783208943382	0.541396201598876	-13.4553542488125	-13.4584601284283	-13.4605107227861	1.00492965021226	0.58421193527166	1.00360954082734	1272.74996977371	1402.32305539356	2446.14540290518	0.407925007716934	0.0167258312946122	0.589577051985497	0.991565020865923	0.992342611309504	0.995609468074741	1504	62796	1101	966	788	588	407	165	5	4	1	0	0	0	62851	62986	63164	63364	63545	63787	343	344	347	348	348	348
K11_MALABSORB	60_70	UKBB	F5_ALCOHOLAC	-12.9621725973952	-12.9622060272835	-12.9644101112123	-12.9673125983841	-12.9760468277514	-12.9544063724278	2185.43492539696	1683.69183316765	1966.30556496667	2277.80032328677	2442.10132183603	3751.63056725821	0.995267643693329	0.993857402111416	0.994739358975012	0.995457739414082	0.995760479463388	0.997244904551868	309	62182	222	204	162	115	82	38	0	0	0	0	0	0	61933	61951	61993	62040	62073	62117	336	336	336	336	336	336
K11_MALABSORB	60_70	UKBB	F5_ALCOHOL_DEPENDENCE	-12.460344817098	2.04151733647926	-12.4766827191192	-12.4694227891454	-12.4617326576476	-12.4605659429054	1763.35975025112	1.00465722682974	1597.73873061621	1884.29989740242	2087.12629817732	3400.84617119207	0.99436199333996	0.0421482298112278	0.993769412265943	0.994720008569481	0.995236050152177	0.997076589048869	320	62235	235	188	146	106	73	32	1	1	0	0	0	0	61985	62032	62074	62114	62147	62188	334	334	335	335	335	335
K11_MALABSORB	60_70	UKBB	F5_ALLANXIOUS	1.03466042786689	0.601628080666787	1.24398716254897	1.03843735899616	0.567389249192038	2.37846860752004	0.584333890487202	0.58300092092992	0.506769945002873	0.711981452635254	1.0031229194278	0.711410840189164	0.0766161811757666	0.302095315883173	0.0140987517941073	0.144697974171442	0.571650188067198	0.000827846786932959	3468	64889	2675	2230	1609	1017	630	262	11	9	9	5	3	2	65310	65755	66376	66968	67355	67723	361	363	363	367	369	370
K11_MALABSORB	60_70	UKBB	F5_ALZHDEMENT	-10.9977804921999	-11.0080137482451	-11.0246006839722	-11.0364145837103	NA	NA	1276.50215299243	1161.87942053469	1937.06624913908	3520.51636590262	0	0	0.993125862983694	0.99244070196794	0.995458951809007	0.997498727611347	NA	NA	104	63693	101	64	28	9	0	0	0	0	0	0	0	0	63351	63388	63424	63443	63452	63452	345	345	345	345	345	345
K11_MALABSORB	60_70	UKBB	F5_ANXIETY	1.45539181239252	0.741854127221425	1.40792206770083	0.577276720245159	0.837509518723067	2.84218249246931	0.508062706832061	0.583102255862696	0.506889903203126	1.00344927942755	1.0031512386381	0.711565230423101	0.00417548279221034	0.203282917381244	0.0054767082122854	0.565093576770554	0.403786055399969	6.4894327334992e-05	3013	64577	2349	1950	1384	832	491	187	11	8	8	4	3	2	64870	65269	65835	66387	66728	67032	360	363	363	367	368	369
K11_MALABSORB	60_70	UKBB	F5_BEHAVE	2.39221004545304	-13.1443419858412	-13.1459633810827	-13.1467042854415	2.15514037287974	-13.1909822258062	1.004393645375	1773.18209212727	1939.92719923786	2177.68065377744	1.00270242155816	3185.50159970782	0.0172308011510945	0.994085451500171	0.994593157441389	0.99518318324564	0.0316080938275347	0.99669601453606	342	66250	219	206	172	140	112	59	1	0	0	0	1	0	65995	66008	66042	66074	66102	66155	377	378	378	378	377	378
K11_MALABSORB	60_70	UKBB	F5_BIPO	-12.0010620314	-11.9971324016018	-12.007785090726	-12.0063642677098	-12.0289692803569	-12.0411598867648	2077.52490628612	1577.31562459984	1863.94270702644	2133.02410316009	1984.19346762149	2998.40798667318	0.995390953521183	0.99393131325625	0.99485994927402	0.995508891774615	0.995162936357889	0.996795823054355	137	59261	92	86	65	47	43	23	0	0	0	0	0	0	58988	58994	59015	59033	59037	59057	318	318	318	318	318	318
K11_MALABSORB	60_70	UKBB	F5_DELIRIUM	-11.9778290968756	-11.9874626092858	-11.9949112589208	-12.0046699970925	-12.0074034681303	-12.0951760666257	1206.8902041922	1187.85211745827	1902.84521352477	2567.12469185903	3635.51662807941	25510.9280471267	0.992081493419854	0.99194811470766	0.994970431093913	0.996268858318785	0.997364747461101	0.999621709023507	379	64851	358	190	67	35	17	1	0	0	0	0	0	0	64513	64681	64804	64836	64854	64870	359	359	359	359	359	359
K11_MALABSORB	60_70	UKBB	F5_DEMENTIA	-11.9873653716926	-11.990105992954	-11.9747038268466	-11.9613645220969	-11.9432184428102	NA	1184.38154569705	1076.68768204995	1679.24874771561	2568.63497088272	3923.65084574919	0	0.991924586721592	0.991114858203838	0.994310342442211	0.996284503756278	0.99757131935	NA	347	64893	335	197	85	38	15	0	0	0	0	0	0	0	64551	64689	64801	64848	64871	64886	354	354	354	354	354	354
K11_MALABSORB	60_70	UKBB	F5_DEMENTIA_INCLAVO	-11.9852043268995	-11.9883194196176	-11.9700457392402	-11.955096793997	-11.9336349561891	NA	1179.25264754682	1069.802133095	1673.5138538331	2546.9168976709	3891.97318745318	0	0.991890927799043	0.991059005692639	0.994293065916382	0.996254784702471	0.997553516505055	NA	347	66452	335	197	85	38	15	0	0	0	0	0	0	0	66089	66227	66339	66386	66409	66424	375	375	375	375	375	375
K11_MALABSORB	60_70	UKBB	F5_DEMENTIA_U	-11.980532904574	-11.9858269118667	-11.966678838257	-11.9445408516428	-11.8999670917999	NA	1552.33408443547	1409.39775431494	2301.72720463017	3761.97500550449	6592.67820901902	0	0.993842184207848	0.993214696886724	0.995851817167181	0.997466663466729	0.998559797011213	NA	200	66510	194	116	43	17	7	0	0	0	0	0	0	0	66140	66218	66291	66317	66327	66334	376	376	376	376	376	376
K11_MALABSORB	60_70	UKBB	F5_DEMNAS	-11.9834673493136	-11.9878342953492	-11.9720988734728	-11.9533379067325	-11.9166618371492	NA	1558.83071467959	1419.64089222383	2308.44997208723	3778.939594725	6581.44487175619	0	0.993866345256032	0.993262525556147	0.995862024238761	0.997476178800315	0.998555314906354	NA	200	64062	194	116	43	17	7	0	0	0	0	0	0	0	63718	63796	63869	63895	63905	63912	350	350	350	350	350	350
K11_MALABSORB	60_70	UKBB	F5_DEPRESSIO	1.26859297868875	0.753215130984944	-0.143707365371057	0.0738391168810718	0.830097675352616	0.968832727815283	0.585396883275849	0.583999787706637	1.0042529609179	1.00425256025737	0.712227998222422	1.003414060609	0.0302299135999515	0.197136637764398	0.886212174853342	0.941387203933373	0.243818964373186	0.334276249258893	3131	61065	2060	1795	1508	1212	920	480	6	4	3	3	3	1	61790	62055	62342	62638	62930	63370	340	342	343	343	343	345
K11_MALABSORB	60_70	UKBB	F5_MENTORG	-11.985832693825	-11.9874323195703	-11.9840000948666	-11.9829784709515	-12.0047082259344	-12.0195079230038	1974.42809190877	1567.28761471687	1985.08693464935	2363.98422617856	2962.97061374704	6616.48426840981	0.995156444462367	0.993897422637723	0.995183187998154	0.995955559912653	0.996767316860737	0.998550563390388	118	63157	102	84	55	37	24	5	0	0	0	0	0	0	62830	62848	62877	62895	62908	62927	343	343	343	343	343	343
K11_MALABSORB	60_70	UKBB	F5_MOOD	1.26412919411049	0.745261408257277	-0.159467621127653	0.054132977457265	0.802360430863107	0.926209475112471	0.585477398079328	0.584012623497521	1.00425045531448	1.00425255004385	0.712212950316198	1.00340892077958	0.0308391052350588	0.201918416860196	0.873832216199703	0.957011849687314	0.259922732929213	0.35597446511626	3157	61069	2066	1808	1530	1238	942	495	6	4	3	3	3	1	61814	62072	62350	62642	62938	63385	340	342	343	343	343	345
K11_MALABSORB	60_70	UKBB	F5_NEUROTIC	0.968942391708635	1.03340109382038	1.13804045844222	0.90499135872622	1.06985334259032	2.11396062999539	0.584165926416677	0.454382972197738	0.506673660972625	0.71194144797534	0.711568168728321	0.711564387023072	0.0971809636295408	0.0229482328405244	0.0246975087505794	0.20367179963755	0.132706318118502	0.00296963787023841	3755	64939	2838	2385	1757	1139	744	331	13	11	10	6	4	2	65479	65932	66560	67178	67573	67986	364	366	367	371	373	375
K11_MALABSORB	60_70	UKBB	F5_ORGANIC	-12.9857694739829	-12.9920713145155	-12.9842061583435	-12.9840510015352	-12.9910534465311	-13.0434136216101	1350.39641785857	1220.39162922174	1777.46000745914	2382.17916528091	3141.43578210338	9940.86033071709	0.9923274490722	0.991506023915587	0.9941715676032	0.995651157273331	0.996700447773297	0.998953095102793	755	66252	703	425	199	107	59	7	0	0	0	0	0	0	65935	66213	66439	66531	66579	66631	369	369	369	369	369	369
K11_MALABSORB	60_70	UKBB	F5_PANIC	2.53286609648893	-12.1730055772847	-12.1726542679346	-12.1626350758124	2.99138389702325	-12.1608618557032	1.00478105617651	1225.66590924864	1462.36814303143	1870.21239515082	1.00330069970721	3200.85602659919	0.0117083742079291	0.992075741470543	0.993358539165688	0.994811118584215	0.00286800029591034	0.996968641982794	259	62349	202	169	127	76	51	24	1	0	1	1	1	0	62067	62100	62142	62193	62218	62245	338	339	338	338	338	339
K11_MALABSORB	60_70	UKBB	F5_PHOBANX	2.03276789066206	1.56223785769427	-12.5565174920736	-12.558928616041	-12.5527808195959	-12.538466718545	1.00467775026683	1.00336454522226	1375.70351919355	1545.98230472195	1696.80889806909	2494.87438571007	0.0430418783551089	0.11947066033013	0.992717535282813	0.993518383102284	0.994097403269134	0.995990095952526	420	62454	319	269	198	148	106	48	2	1	0	0	0	0	62214	62264	62335	62385	62427	62485	339	340	341	341	341	341
K11_MALABSORB	60_70	UKBB	F5_PSYCH	1.03019456408944	0.890394327947105	0.61852545583708	0.490765592893995	0.284373816238657	0.259827496063488	0.389789161695616	0.327922414688299	0.417701675305514	0.507931312696136	0.58356958254423	1.0035679482461	0.00821863620370846	0.00662239321046414	0.138664461653444	0.333941789799129	0.626045312238609	0.795709511745301	9199	57689	6505	5569	4465	3403	2525	1193	24	19	13	7	4	1	60052	60988	62092	63154	64032	65364	307	312	318	324	327	330
K11_MALABSORB	60_70	UKBB	F5_PSYCHDEV	-11.9852305288961	-11.986280271889	-11.981838191772	-11.9808337650597	-11.9796411806593	-11.9301056317193	2130.25645844637	1730.36946109906	1919.17093189241	2287.6963079116	2542.27407443652	3905.97759990994	0.995510972442477	0.994473092768315	0.995018650272889	0.995821438992296	0.996240241968817	0.997563008991009	118	66589	88	73	59	42	30	12	0	0	0	0	0	0	66242	66257	66271	66288	66300	66318	377	377	377	377	377	377
K11_MALABSORB	60_70	UKBB	F5_PSYCH_INCLAVO	1.03019456408944	0.890394327947105	0.61852545583708	0.490765592893995	0.284373816238657	0.259827496063488	0.389789161695616	0.327922414688299	0.417701675305514	0.507931312696136	0.58356958254423	1.0035679482461	0.00821863620370846	0.00662239321046414	0.138664461653444	0.333941789799129	0.626045312238609	0.795709511745301	9199	57689	6505	5569	4465	3403	2525	1193	24	19	13	7	4	1	60052	60988	62092	63154	64032	65364	307	312	318	324	327	330
K11_MALABSORB	60_70	UKBB	F5_SCHIZO	-12.0019824198244	-12.009339129196	-12.0148134752907	-12.0182209611939	-12.0220736711222	-12.0267570319679	1778.48731556527	1457.87091469829	1657.0341613682	1858.31838902581	1907.79136340612	2835.85764304474	0.994615579372845	0.993427430500603	0.994214754048249	0.994839912167219	0.994972110854858	0.996616214142177	174	66461	127	98	78	65	42	25	0	0	0	0	0	0	66133	66162	66182	66195	66218	66235	375	375	375	375	375	375
K11_MALABSORB	60_70	UKBB	F5_SEXDYS	-12.1073845143888	-12.1091003461642	-12.1183638139052	-12.1214929489014	2.50937784117964	-12.175326169568	2031.20277300654	1468.93913022391	1534.90198699592	1649.58451025696	1.00284068771344	2290.79616984896	0.995244079961137	0.993422767091795	0.993700604325254	0.994137029669861	0.0123399889605039	0.995759352505675	181	66105	108	106	100	84	80	39	0	0	0	0	1	0	65802	65804	65810	65826	65830	65871	376	376	376	376	375	376
K11_MALABSORB	60_70	UKBB	F5_SLEEP	3.14150857311741	-12.1780467000072	-12.1810542122983	-12.1850203498199	-12.1983534866696	-12.2293055139366	1.00416832146085	1698.35922261733	1999.71765623126	2438.92215975972	2733.73581702098	4120.49780748969	0.0017572007670875	0.994278835685117	0.995139806384181	0.996013731260017	0.996439727074047	0.997631946383714	142	66146	103	90	62	47	25	14	1	0	0	0	0	0	65811	65824	65852	65867	65889	65900	373	374	374	374	374	374
K11_MALABSORB	60_70	UKBB	F5_SOMATOFORM	-12.1748273323494	2.77448504232011	-12.1743269977067	-12.1822051625409	2.24203127598829	-12.1755733861888	1693.40242074076	0.712797816427148	1297.06297685943	1507.28185051943	1.00381422277628	1911.76311124523	0.994263606243969	9.92626866907127e-05	0.992511107711904	0.99355138019408	0.0255151891414214	0.994918493670211	263	62182	160	151	138	109	103	66	2	2	1	1	1	0	61945	61954	61967	61996	62002	62039	338	338	339	339	339	340
K11_MALABSORB	60_70	UKBB	F5_STRESSOTH	-12.1474928095296	2.87724183947859	-12.1643874072016	-12.1679806708421	-12.1726073003721	-12.1718866019957	2458.37472276452	1.00467254039637	2000.95055797332	2360.23589737914	2588.27996455124	4657.67571860239	0.996057453148149	0.00418512496505278	0.995149446806053	0.99588659721771	0.996247585361704	0.997914893623297	128	62189	80	77	64	49	32	14	1	1	0	0	0	0	61900	61903	61916	61931	61948	61966	336	336	337	337	337	337
K11_MALABSORB	60_70	UKBB	F5_SUBSNOALCO	0.536653327148514	0.389980989414805	0.616866086831664	-0.21827750033331	0.580104641745928	-11.9709547762682	0.713034271020807	0.583170020170527	0.583240828342261	1.0036752423664	0.71190460539233	822.786016669111	0.451670309087833	0.503670241160828	0.290213924205155	0.82783568249741	0.415150799218372	0.988391753343656	4306	63893	2930	2632	2178	1710	1255	552	10	8	5	3	2	0	64909	65207	65661	66129	66584	67287	350	352	355	357	358	360
K11_MALABSORB	60_70	UKBB	F5_SUBSTANCE	0.678362383787309	0.818355447041806	0.64353065745541	-0.470512059653501	0.339536164929527	-11.9697704219957	0.584194666193687	0.416172658875719	0.50638851006821	1.00335311109285	0.711511098893583	682.315477743792	0.245563680578605	0.0492542177053692	0.20379127874472	0.639112771900106	0.633216640404554	0.986003534309503	5327	64462	3695	3311	2726	2110	1528	666	15	12	6	3	2	0	65721	66105	66690	67306	67888	68750	358	361	367	370	371	373
K11_MALABSORB	60_70	UKBB	F5_TOBAC	0.544450653821792	0.396585603139045	0.621998471748789	-0.212894369394385	0.585263069209115	-11.9743997097091	0.713056939488114	0.583178207492577	0.583245521794518	1.00367197869233	0.711900444184908	832.734689485056	0.445138776192887	0.496477945047107	0.286223147523848	0.832016938624529	0.411012220173163	0.988527126915939	4273	63872	2905	2613	2164	1699	1249	547	10	8	5	3	2	0	64880	65172	65621	66086	66536	67238	350	352	355	357	358	360
K11_MALABSORB	60_70	UKBB	FALLS	0.24690838139552	1.24818437633875	1.04194555329298	-0.162480671935788	1.06790376996256	1.52989175639657	0.712537766656932	0.343129611050157	0.454513312264413	1.00327370296477	0.582634114399147	0.711247069142914	0.72895217305402	0.000275140238445613	0.0218801321814074	0.871344839068196	0.0668190516765726	0.0314762761818376	5236	62923	4127	3455	2452	1632	1091	492	16	17	11	6	5	2	63686	64358	65361	66181	66722	67321	330	329	335	340	341	344
K11_MALABSORB	60_70	UKBB	FEMHER_UNILATERAL	-12.2405426988377	-12.2768216295869	3.21818289127328	-12.259443930435	-12.2643992940934	-12.2848123015891	2654.97580632498	2072.15835662761	1.00646023913297	2837.48517494685	3440.08692655535	4981.52763411448	0.996321433358223	0.99527283757206	0.00138611863179041	0.996552725388547	0.99715543405625	0.998032360180911	129	49964	99	92	70	48	33	11	1	1	1	0	0	0	49788	49795	49817	49839	49854	49876	205	205	205	206	206	206
K11_MALABSORB	60_70	UKBB	FEMINGHER_BILATERAL	3.5656085253324	2.40596233143037	-12.0069258699096	-12.0035851740413	-12.0074631394281	-11.9812408541132	0.723098688042028	1.01023658989332	1478.28516088798	1862.6108853337	2025.63157458989	2796.24510764018	8.18045821731013e-07	0.0172384035566988	0.993519494279598	0.994858073113402	0.995270357420255	0.996581266134533	329	50068	251	216	172	127	77	37	3	1	0	0	0	0	49940	49975	50019	50064	50114	50154	203	205	206	206	206	206
K11_MALABSORB	60_70	UKBB	FEMNINGHER_UNILATERAL	-12.2405426988377	-12.2768216295869	3.21818289127328	-12.259443930435	-12.2643992940934	-12.2848123015891	2654.97580632498	2072.15835662761	1.00646023913297	2837.48517494685	3440.08692655535	4981.52763411448	0.996321433358223	0.99527283757206	0.00138611863179041	0.996552725388547	0.99715543405625	0.998032360180911	129	49964	99	92	70	48	33	11	1	1	1	0	0	0	49788	49795	49817	49839	49854	49876	205	205	205	206	206	206
K11_MALABSORB	60_70	UKBB	FG_CARDMYO	-12.1362734910915	2.29977494703511	3.36064209056817	-12.1240504389011	-12.0958327237465	-12.0613649651669	1716.67240493606	1.00471820934187	0.713651662200993	2018.45714565443	2302.92786507996	3819.45620206154	0.994359282205043	0.0220808001355883	2.48838558819386e-06	0.995207461049369	0.9958092331279	0.997480384540584	246	51835	192	166	117	81	43	26	3	3	2	0	0	0	51642	51668	51717	51753	51791	51808	244	244	245	247	247	247
K11_MALABSORB	60_70	UKBB	FG_CEREBVASC	1.53373863597966	-15.4853625727978	1.52949371779523	-15.4864483028603	-15.4907414288739	-15.4943872018434	0.72281229735013	2922.17614203524	0.720380794527966	4422.35706153386	4930.81859222916	8389.66748223457	0.0338457620259858	0.995771824391584	0.03373928026409	0.997205930553263	0.997493356760358	0.99852643441164	1615	23823	1358	1013	703	453	292	119	3	1	2	0	0	0	23978	24323	24633	24883	25044	25217	99	101	100	102	102	102
K11_MALABSORB	60_70	UKBB	FG_CVD	1.5106258402845	0.738118202535136	0.749206293408642	0.167162119174925	0.00907839021799899	-0.155450031143907	0.271519809605422	0.299969018424802	0.336100613305054	0.512901798044099	0.587902218157126	1.00599279844523	2.64275201613903e-08	0.0138686310237633	0.0258063778631581	0.744489065242678	0.987679550607769	0.877196589248302	14909	31056	11275	9751	7506	5455	3765	1693	44	27	16	6	4	1	34507	36031	38276	40327	42017	44089	139	156	167	177	179	182
K11_MALABSORB	60_70	UKBB	FG_DISVEINLYMPH	1.50032211078707	0.59608609293825	0.156543943564835	0.47741503903086	0.592003965087318	1.45627987242371	0.596441899949691	0.720575412050933	1.00926523755988	1.00903152490813	1.00888745891758	1.00888834733916	0.0118879218933403	0.408103175907084	0.876737088466864	0.636111983384412	0.557345490704334	0.148893751294752	2631	23529	2020	1732	1377	1005	698	333	8	5	3	2	2	1	24031	24319	24674	25046	25353	25718	101	104	106	107	107	108
K11_MALABSORB	60_70	UKBB	FG_DOAAC	1.29396624206306	-14.5422034268017	1.34713589409378	1.89355199658694	-14.5395658168259	-14.5347385043105	1.01238535667727	2262.30532210563	1.01124583881594	1.01083454131691	4473.93942747787	8708.88509934182	0.201201452417385	0.994871196396059	0.182809359743868	0.0610330252975753	0.997407011236123	0.998668367083518	995	23072	859	661	433	259	149	45	3	2	2	1	0	0	23110	23308	23536	23710	23820	23924	95	96	96	97	98	98
K11_MALABSORB	60_70	UKBB	FG_HYPERTENSION	1.31361573386521	0.403347033204583	0.838835188360482	0.712223251395631	0.370148356079482	-14.0148267250115	0.327633070729787	0.396257687150351	0.372907338328129	0.463100570070884	0.588881781950907	1245.30227103298	6.08703140447338e-05	0.308729879392637	0.0244840891280094	0.124062039365346	0.529636238916869	0.991020671782547	10626	29363	8172	7116	5343	3849	2583	1105	28	19	15	7	3	0	31661	32717	34490	35984	37250	38728	128	137	141	149	153	156
K11_MALABSORB	60_70	UKBB	FG_OTH	2.68265862413632	1.21980919668132	-15.1430622493619	-15.1433056265258	-15.1442506982486	-15.1426884368629	0.359187592610099	0.590789206146958	2533.37474988594	3254.12661701163	3915.73854304468	7279.4043604207	8.10007975017747e-14	0.038950317250734	0.995230731804314	0.996287001837509	0.996914162281051	0.998340233898154	2097	24883	1782	1309	877	535	307	102	11	3	0	0	0	0	25074	25547	25979	26321	26549	26754	113	121	124	124	124	124
K11_MALABSORB	60_70	UKBB	FG_OTHHEART	0.899661275955936	0.655324420713222	1.04423516286384	0.285384538106841	-15.0138305558992	-15.0130868486676	0.424756259997083	0.393439081702455	0.393409600825519	0.715435902471676	1717.15797432339	2933.1016329144	0.0341695815055279	0.0957868873611352	0.00794683105375088	0.689969817747486	0.993023850368513	0.995916044037764	7038	30537	5944	4668	3173	2002	1193	490	19	14	9	2	0	0	31446	32722	34217	35388	36197	36900	166	171	176	183	185	185
K11_MALABSORB	60_70	UKBB	FG_PULMHEART	-13.5047189657781	0.914638011461917	-13.4971861086885	-13.485751772525	1.95488785935192	-13.4882347554168	1581.94082663915	1.00299230698943	1649.53611068028	2031.15869277147	1.00277390246831	3956.83609345437	0.993188698525723	0.361816466055688	0.993471451657095	0.994702534019407	0.0512381061281127	0.997280141717577	1018	65525	865	554	358	236	153	66	2	2	1	1	1	0	65307	65618	65814	65936	66019	66106	369	369	370	370	370	371
K11_MALABSORB	60_70	UKBB	FIBRO_COMORB	1.56875968423983	0.677725065167448	-0.520493513604396	-0.281410120713272	0.880327617455973	0.595058092610561	0.433277418117465	0.517497119645151	1.00930212377825	1.00934252609264	0.59197329662111	1.00854648459849	0.000293827645176669	0.190324100391026	0.606066440407694	0.780394189899678	0.136986560068092	0.555180235193277	4253	21164	2860	2514	2105	1662	1269	689	11	5	3	4	4	1	22435	22781	23190	23633	24026	24606	111	117	119	118	118	121
K11_MALABSORB	60_70	UKBB	G6_AD_WIDE	-12.0047634761498	-12.0106239760748	-12.0180867319112	-12.0292172226278	-12.0877041312645	NA	1600.68911839529	1524.9217400087	2316.93793624417	3668.28342700837	7545.26496952625	0	0.994016123722711	0.993715748090797	0.99586134669203	0.997383542005508	0.998721769425541	NA	175	66555	171	98	45	19	4	0	0	0	0	0	0	0	66183	66256	66309	66335	66350	66354	376	376	376	376	376	376
K11_MALABSORB	60_70	UKBB	G6_AD_WIDE_EXMORE	-12.0040533530547	-12.0072638671832	-12.0103900643095	-12.0156757803083	-12.0389745411615	NA	1828.29598226469	1779.65341174319	2691.449087867	4245.63328649778	9250.83274615258	0	0.994761362429074	0.994616739580583	0.996439511696364	0.997741889431422	0.998961638431213	NA	175	37997	171	98	45	19	4	0	0	0	0	0	0	0	37837	37910	37963	37989	38004	38008	164	164	164	164	164	164
K11_MALABSORB	60_70	UKBB	G6_ALZHEIMER	-12.0044577704025	-12.0100898939793	-12.0163758634121	-12.0290913482532	-12.0876732198011	NA	1615.1802051734	1554.27857191982	2344.40702654418	3670.76156590808	7545.29050356876	0	0.994069959930803	0.993834715273413	0.995910420549952	0.997385335735687	0.998721777019962	NA	171	66559	167	95	44	18	4	0	0	0	0	0	0	0	66187	66259	66310	66336	66350	66354	376	376	376	376	376	376
K11_MALABSORB	60_70	UKBB	G6_ALZHEIMER_EXMORE	-12.0039403410178	-12.0070073240493	-12.009717737966	-12.0155231660131	-12.0389347517957	NA	1844.93370765512	1815.90527780248	2719.24667693223	4251.90412469189	9249.99261249834	0	0.994808652988122	0.994724319558614	0.996476105940733	0.99774524839154	0.998961547553874	NA	171	37993	167	95	44	18	4	0	0	0	0	0	0	0	37833	37905	37956	37982	37996	38000	164	164	164	164	164	164
K11_MALABSORB	60_70	UKBB	G6_ALZHEIMER_INCLAVO	-12.0044577704025	-12.0100898939793	-12.0163758634121	-12.0290913482532	-12.0876732198011	NA	1615.1802051734	1554.27857191982	2344.40702654418	3670.76156590808	7545.29050356876	0	0.994069959930803	0.993834715273413	0.995910420549952	0.997385335735687	0.998721777019962	NA	171	66559	167	95	44	18	4	0	0	0	0	0	0	0	66187	66259	66310	66336	66350	66354	376	376	376	376	376	376
K11_MALABSORB	60_70	UKBB	G6_BELLPA	-12.0095938162847	-12.0090209810018	-12.009190430894	-12.0015335657665	-12.0046043438924	-11.9908266489014	1803.5289481089	1421.25384244399	1624.18095935943	1934.18784838915	1982.32394028585	3099.15404699075	0.994686972625155	0.993258277916644	0.994100497072929	0.995049200159507	0.99516818128152	0.996912940938219	181	59626	133	113	88	63	44	25	0	0	0	0	0	0	59363	59383	59408	59433	59452	59471	311	311	311	311	311	311
K11_MALABSORB	60_70	UKBB	G6_CARPTU	-14.5399257464034	-14.5378648704984	-14.5409225808896	-14.5426608509319	-14.541883542089	1.41795197492536	2190.42088327521	1650.06433901273	1807.14784725114	1975.58586424167	1977.52296028079	1.00347780886375	0.994703713262955	0.992970342073082	0.993580020332167	0.99412667402379	0.994132740793929	0.157644639524228	1552	60344	1033	965	831	706	535	284	0	0	0	0	1	1	60542	60610	60744	60869	61040	61291	321	321	321	321	320	320
K11_MALABSORB	60_70	UKBB	G6_CERCYST	-13.0185607966113	-13.0276231774004	-13.0386720373589	-13.0332266928907	-13.0285837155301	-13.020229728948	1750.77467695499	1444.9197767957	1673.76421254789	1961.74990207412	2048.74395219503	3620.34322537059	0.994067076090485	0.992806245208012	0.993784518862064	0.994699154134822	0.994926044457922	0.997130488122956	546	63830	432	286	217	158	105	45	0	0	0	0	0	0	63591	63737	63806	63865	63918	63978	353	353	353	353	353	353
K11_MALABSORB	60_70	UKBB	G6_CPETAL	-12.5293153244178	-12.5256941231613	1.64348426113757	2.02502797230594	2.20842883666987	-12.5601641584964	1278.10205879132	1035.5128782193	1.00372779981378	1.0030683115013	1.00271441686129	2760.04597510466	0.992178412458946	0.990348923268621	0.10155100373074	0.0435045214461793	0.0276335042900062	0.996369072629809	617	66166	481	343	256	183	115	51	0	0	3	2	1	0	65929	66067	66154	66227	66295	66359	373	373	370	371	372	373
K11_MALABSORB	60_70	UKBB	G6_DEGENOTH	-11.9781134645203	-11.9745434310307	-11.9765452204803	-11.9755047054026	-11.971017541238	-11.9653376804261	1645.18928771763	1500.45641713078	2127.60296247271	2468.07547172583	2694.03029343584	4871.73786154739	0.994190901048323	0.993632469561086	0.99550863096848	0.996128549175834	0.996454583801728	0.99804034024962	196	65430	166	107	52	36	24	10	0	0	0	0	0	0	65091	65150	65205	65221	65233	65247	369	369	369	369	369	369
K11_MALABSORB	60_70	UKBB	G6_DEMYEL	-12.0109571725973	-12.0059492816348	-12.0159075196031	-12.0179562142051	-12.0162231702434	-12.0020766418863	2599.15635916986	1873.7090746998	1889.99121280084	2104.01925368855	2112.58448451067	2852.00282874737	0.996312910092257	0.99488752221508	0.994927361332001	0.995442584682656	0.995461716527631	0.99664227423336	117	66421	63	57	58	48	34	23	0	0	0	0	0	0	66100	66106	66105	66115	66129	66140	375	375	375	375	375	375
K11_MALABSORB	60_70	UKBB	G6_DIABETNEUR	-12.1679138909688	3.16264619000963	-12.1675990496122	-12.1641348388609	-12.1686758084889	-12.1498756033346	1830.18852912407	0.713031757045864	1962.05902134269	2614.38784739904	3133.2246859288	4813.01817051279	0.994695344794378	9.18625209078141e-06	0.995051995331735	0.996287643252653	0.996901219951295	0.997985840169281	207	59692	172	125	80	48	25	12	1	2	0	0	0	0	59412	59459	59504	59536	59559	59572	314	313	315	315	315	315
K11_MALABSORB	60_70	UKBB	G6_DISBROTHUNS	-11.9866969070517	-11.9983838674638	-12.0019650383025	-11.9987738837674	-11.9987685897935	-11.9750143145992	1917.05963612006	1693.83839025127	1920.64260208102	2179.42197566819	2348.55782863573	4242.72218716002	0.995011142116317	0.994348194468499	0.995014106075897	0.995607281116676	0.995923630050039	0.997747986804355	160	63540	128	78	61	46	28	11	0	0	0	0	0	0	63225	63275	63292	63307	63325	63342	347	347	347	347	347	347
K11_MALABSORB	60_70	UKBB	G6_DYSTON	-12.0199694175579	-12.0190394057038	-12.0219537021641	-12.0301825556456	-12.0243826409457	-12.0071704606429	2206.76533861009	1752.0680831093	2009.54800383752	2264.90639968874	2437.24320903682	2853.31618652708	0.995654046024164	0.994526622077695	0.995226750485347	0.995762009506361	0.996063572848875	0.99664239536465	106	64503	81	72	51	39	27	18	0	0	0	0	0	0	64168	64177	64198	64210	64222	64231	360	360	360	360	360	360
K11_MALABSORB	60_70	UKBB	G6_EPIPAROX	-14.5318539018477	0.490443075125065	0.705291088421039	1.79885192295093	-14.5305648630265	-14.52936210756	1380.66996251738	0.583468005660476	0.583577269078358	0.387342892074735	1362.87181226427	2052.6389389823	0.991602245208188	0.400591393738686	0.226829992401596	3.41592862799754e-06	0.991493335164863	0.99435231560784	3843	60540	2670	2358	1933	1529	1143	589	8	9	8	7	0	0	61372	61684	62109	62513	62899	63453	333	332	333	334	341	341
K11_MALABSORB	60_70	UKBB	G6_EPLEPSY	-13.1660698726499	-13.1715072619921	-13.1700906113627	2.38503680587715	-13.1511575809143	-13.1535886412818	2114.86129397356	1657.02642656405	1932.00388168506	1.0035970068309	2506.20682149958	4254.35405858341	0.995032801417593	0.993657776696995	0.994561019944448	0.0174783033558428	0.995813171784122	0.99753310880316	430	58836	335	260	190	137	87	41	1	1	1	1	0	0	58615	58690	58760	58813	58863	58909	315	315	315	315	316	316
K11_MALABSORB	60_70	UKBB	G6_FACOTH	-13.0131666405763	-13.0109296237968	-13.0085318719328	-13.0050669236088	-13.0040299248935	-12.9982774968128	2436.15744173923	1885.57778111963	2108.31155920998	2350.63390631183	2339.8653767854	3397.56989254672	0.995737978508811	0.994494452791889	0.995076989054565	0.99558566344752	0.995565701601374	0.996947494838828	283	59642	197	170	135	113	82	49	0	0	0	0	0	0	59417	59444	59479	59501	59532	59565	311	311	311	311	311	311
K11_MALABSORB	60_70	UKBB	G6_HEADACHE	-13.5341207614167	-13.5367917611226	1.64160193939675	-13.5265082907405	1.67451829488014	-13.5204065094499	2541.92544217166	1867.48608421863	1.00431255460448	2060.77032903249	1.00371502871135	3019.96739702839	0.995751797122321	0.994216448167282	0.102142820521298	0.994762873631341	0.0952521331273132	0.996427879458903	479	58521	283	271	253	226	204	110	2	2	2	1	1	0	58406	58418	58436	58463	58485	58579	309	309	309	310	310	311
K11_MALABSORB	60_70	UKBB	G6_HEMIPLE	-12.1472830733728	-12.1476284422725	2.08783162464698	-12.1651203386405	2.67496138520102	-12.177557728653	1236.71459007665	1020.31164234183	1.00333331239186	1570.42533012447	1.0026696282753	2644.69175331035	0.992163128132416	0.990500768777819	0.0374434858388386	0.99381934025192	0.00763407748328497	0.996326131030458	430	65999	353	246	169	111	70	34	0	0	2	1	1	0	65705	65812	65889	65947	65988	66024	371	371	369	370	370	371
K11_MALABSORB	60_70	UKBB	G6_HYDROCEPH	3.21493224612198	-11.1846631731501	-11.1960883668232	-11.1904248575159	-11.1987852104333	-11.1793265906482	1.00409240759024	1080.48148399956	1432.12823996864	1739.37610542701	2336.79149287673	4077.36461664064	0.00136558008918606	0.991740801834771	0.993762363729412	0.994866776885852	0.99617625122151	0.997812361230901	150	63500	130	82	47	31	17	4	1	0	0	0	0	0	63172	63220	63255	63271	63285	63298	347	348	348	348	348	348
K11_MALABSORB	60_70	UKBB	G6_MIGRAINE	-14.0807148458564	-14.0728362175463	1.03382083582549	1.22683911797373	-14.0768762806867	-14.0771015745956	2271.88103205865	1770.53919399182	1.0045470533923	1.00463095694104	2134.95532128572	3058.1661336012	0.995054884962949	0.993658214087951	0.303413292772053	0.222016410757979	0.994739168190119	0.996327255665074	950	58811	611	549	462	384	305	165	1	1	1	1	0	0	58837	58899	58986	59064	59143	59283	312	312	312	312	313	313
K11_MALABSORB	60_70	UKBB	G6_MONOOTHUNS	-11.1696877541073	2.97667907243556	-11.1719661317011	-11.1656947855839	-11.166111517479	-11.1430376497772	1538.73959094311	1.0042703983555	1384.35760329242	1742.55365158532	1804.69445760369	2640.07787023719	0.994208218730752	0.00303647051385372	0.993561026057617	0.994887460418631	0.995063313292488	0.99663236020278	107	59546	78	69	52	34	22	12	1	1	0	0	0	0	59261	59270	59287	59305	59317	59327	313	313	314	314	314	314
K11_MALABSORB	60_70	UKBB	G6_MS	-12.0065296953216	-12.0010262651337	-12.0213161967551	-12.0259140037057	-12.0260925514705	-12.0187573634428	2708.51395489581	2147.62061507301	2162.5850796627	2283.82468668963	2152.55661189203	3089.92643890234	0.996463081432228	0.995541398853497	0.995564764925279	0.995798606247243	0.995542331568296	0.996896509690711	100	65849	58	45	45	38	32	19	0	0	0	0	0	0	65520	65533	65533	65540	65546	65559	371	371	371	371	371	371
K11_MALABSORB	60_70	UKBB	G6_MYONEU	-11.9965898035497	-12.0043544234287	-11.9968854007462	-12.0087105563826	-12.0093498406459	-11.9933125631713	2142.08141441206	1622.35343065413	1935.33421271809	2355.27915697025	2195.47912619847	4556.10472224845	0.995531521964812	0.99409622991142	0.995054048921714	0.995931894864339	0.995635564499646	0.997899682193677	123	66550	94	82	57	38	32	12	0	0	0	0	0	0	66204	66216	66241	66260	66266	66286	375	375	375	375	375	375
K11_MALABSORB	60_70	UKBB	G6_NERPLEX	0.461843968304359	1.29841534085212	-0.618641017249097	-14.5036429982864	0.279354731999353	0.363940344991751	0.713577436804059	0.363541390838031	1.00359401229321	1127.34795550437	0.711717452735857	1.0031470678021	0.517487411033679	0.000354840908521254	0.537613677455216	0.989735277786401	0.694682965789825	0.716755342834564	4554	61735	3056	2766	2402	2036	1555	806	12	11	3	2	3	1	62887	63177	63541	63907	64388	65137	334	335	343	344	343	345
K11_MALABSORB	60_70	UKBB	G6_NEUATR	-11.9901083392295	-11.999223461608	-12.0053026756516	-11.9942115374258	-12.0079173364359	-11.9688662225145	1964.60741954942	1774.72155298326	2133.46023981327	2989.00644355324	3124.66262025651	6327.43563245348	0.995130496381982	0.994605394754829	0.995510206882663	0.996798277052178	0.996933778320318	0.998490736464343	132	66566	108	75	48	27	18	8	0	0	0	0	0	0	66213	66246	66273	66294	66303	66313	377	377	377	377	377	377
K11_MALABSORB	60_70	UKBB	G6_NEUINFL	3.15618435224387	-12.1774832696608	-12.1907992707259	-12.1756312419637	-12.1717122906882	-12.159471629829	1.00415001873265	1676.17161951009	1913.26110332743	2266.61157825069	2301.19128446249	4032.60289258474	0.00167145726780528	0.994203373744214	0.994916122693015	0.995713998128863	0.995779761509744	0.997594149427084	156	66179	113	91	67	49	37	16	1	0	0	0	0	0	65847	65869	65893	65911	65923	65944	374	375	375	375	375	375
K11_MALABSORB	60_70	UKBB	G6_NEURO	0.732244401748163	0.917944971468236	0.227128722635697	0.458923637494477	0.206029198623152	-0.109048474514061	0.458339911251713	0.329002572926937	0.508266407358944	0.508377776217009	0.583807477699603	1.00370722259358	0.110131754588242	0.00526942907186951	0.654969333310224	0.366673630006322	0.724158865155038	0.913483511342133	9078	53985	6455	5514	4447	3560	2679	1389	21	16	10	7	4	1	56305	57246	58313	59200	60081	61371	282	287	293	296	299	302
K11_MALABSORB	60_70	UKBB	G6_NEURODEG	2.07854952479447	-12.5057913532432	-12.5106328123983	-12.5114473082856	-12.4958046739472	-12.4899178142459	1.00308988007736	1355.63560525546	1966.28819148943	2594.60581580167	3162.81118000255	6067.31698118382	0.0382517492864528	0.992639588191369	0.994923443337899	0.996152536199297	0.996847682925449	0.998357510315978	384	66470	343	213	103	56	31	11	1	0	0	0	0	0	66134	66264	66374	66421	66446	66466	376	377	377	377	377	377
K11_MALABSORB	60_70	UKBB	G6_NEUROOTH	-12.990776776378	-12.9932347509901	-12.9916454777412	-12.9904315180153	-12.983366889258	-12.9978384144659	2138.47910713439	1745.75859380839	2044.81918266633	2485.5332160694	2846.54131106969	4455.83792567568	0.995153061613789	0.994061604091788	0.994930718717779	0.995829942045116	0.996360779297423	0.997672545532386	345	63640	277	191	144	99	64	29	0	0	0	0	0	0	63362	63448	63495	63540	63575	63610	346	346	346	346	346	346
K11_MALABSORB	60_70	UKBB	G6_OTHNEU	0.619982511037201	-14.0054845959419	0.524132363477327	-14.0098829773169	-14.0088946798703	-13.993650527571	1.00375882074848	1212.37680860704	1.00305520023217	1753.97938588616	1921.84030842115	3077.87987963749	0.536798934224681	0.990782971676286	0.601297249409339	0.993626977286477	0.994184021561726	0.996372412285135	1810	65092	1461	1080	789	536	347	153	1	0	1	0	0	0	65076	65457	65748	66001	66190	66384	364	365	364	365	365	365
K11_MALABSORB	60_70	UKBB	G6_PARKINSON	-12.4864520863497	1.92418456368851	-12.4892892106895	-12.4809280335969	-12.4880408680423	-12.4875488038749	1635.61618929063	1.00296221773721	1679.22616515434	2367.25826458485	2433.37968659261	3789.11546177482	0.993908931304032	0.0550474464810371	0.994065767094352	0.995793321837393	0.995905295289076	0.997370466944795	294	66343	253	196	131	65	47	21	1	1	0	0	0	0	66009	66066	66131	66197	66215	66241	374	374	375	375	375	375
K11_MALABSORB	60_70	UKBB	G6_PARKINSON_EXMORE	-13.1691963914415	2.1398347885964	-13.1696558699885	-13.1680180388151	-13.1694795792316	-13.1684247130634	2557.65181223455	1.00671676032152	2612.00908551322	3855.34437164699	3862.21320625322	6062.6991695932	0.995891758213363	0.0335400860857481	0.995977111784403	0.997274812092287	0.997279356807382	0.99826696423272	294	37670	253	196	131	65	47	21	1	1	0	0	0	0	37544	37601	37666	37732	37750	37776	166	166	167	167	167	167
K11_MALABSORB	60_70	UKBB	G6_PARKINSON_INCLAVO	-12.4864520863497	1.92418456368851	-12.4892892106895	-12.4809280335969	-12.4880408680423	-12.4875488038749	1635.61618929063	1.00296221773721	1679.22616515434	2367.25826458485	2433.37968659261	3789.11546177482	0.993908931304032	0.0550474464810371	0.994065767094352	0.995793321837393	0.995905295289076	0.997370466944795	294	66343	253	196	131	65	47	21	1	1	0	0	0	0	66009	66066	66131	66197	66215	66241	374	374	375	375	375	375
K11_MALABSORB	60_70	UKBB	G6_PLANTAR	-12.5478677386182	1.95296700300373	-12.5502795430545	-12.5472437047709	-12.544181310029	-12.546749225509	1821.53322927043	1.00443594414857	1463.29234368124	1660.86173143815	1827.20928173388	3115.45694512911	0.994503712258607	0.0518542217869241	0.993156834615244	0.993972311712948	0.994522395395711	0.99678672162351	291	59543	205	188	174	139	90	39	1	1	0	0	0	0	59317	59334	59348	59383	59432	59483	311	311	312	312	312	312
K11_MALABSORB	60_70	UKBB	G6_POLYNEU	1.58031523060313	1.83637190323616	-12.4857010714863	-12.4779495600183	-12.4910763943945	-12.4877559416022	1.00424204486516	0.711878611414986	1133.95173231756	1462.04198486322	1659.30665986551	2798.42588636049	0.115570751136872	0.00989108575273811	0.991214840510454	0.993190453800712	0.993993670300233	0.996439514569584	661	66221	547	428	290	176	108	40	2	2	0	0	0	0	65961	66080	66218	66332	66400	66468	372	372	374	374	374	374
K11_MALABSORB	60_70	UKBB	G6_POLYOTHUNS	1.72152118403911	1.97699694180945	-12.502748111077	-12.496100107223	-12.5020630154069	-12.5060789646061	1.00423356771894	0.711835993208825	1227.30696977964	1598.92715190331	1883.12905177386	3137.19964882658	0.086480300696887	0.0054809046170849	0.991871978738691	0.99376435390602	0.994702896346243	0.996819335072407	571	66150	473	369	251	151	89	31	2	2	0	0	0	0	65874	65978	66096	66196	66258	66316	372	372	374	374	374	374
K11_MALABSORB	60_70	UKBB	G6_POSTVIRFAT	-13.0468655372477	-13.051584883149	-13.0565994127894	-13.0515597805402	-13.0443773556447	-13.0340319458287	2747.69771645243	2143.57196568356	2336.24690113139	2689.92375213101	2694.66570209384	4829.47519188246	0.996211426970482	0.995141943496101	0.995540880181365	0.996128664548431	0.996137603770114	0.9978466314006	201	63408	140	123	106	84	61	25	0	0	0	0	0	0	63120	63137	63154	63176	63199	63235	349	349	349	349	349	349
K11_MALABSORB	60_70	UKBB	G6_RLS	-12.211478459752	-12.2164037273051	-12.2064631526935	3.46666119060068	-12.1862570162702	-12.258354793639	1935.51352411213	1523.45656820923	1922.42256559897	1.00298309942888	2885.76135193944	5689.46461893083	0.994966046288672	0.993601934137901	0.994933848975971	0.000547542733461641	0.996630630103194	0.998280902489345	156	66597	127	111	73	44	27	8	1	1	1	1	0	0	66249	66265	66303	66332	66349	66368	376	376	376	376	377	377
K11_MALABSORB	60_70	UKBB	G6_ROOTPLEXOTHUNS	-13.5717302177493	1.74938167931604	2.00609287427253	-13.5668734153343	-13.5610592249142	-13.5617939622032	1582.70088537322	0.583832386468906	0.583637241799602	1631.61866880763	1835.91470267073	2889.87592446215	0.993158188386851	0.00273208823818559	0.000587705852008726	0.993365683839621	0.994106446570935	0.99625565021312	1116	60324	820	689	567	426	269	115	6	6	3	0	0	0	60298	60429	60551	60692	60849	61003	316	316	319	322	322	322
K11_MALABSORB	60_70	UKBB	G6_SLEEPAPNO	-14.1048744868825	1.15189998013725	-14.1062699775964	2.70259349410083	1.26366824907923	-14.095557951212	1853.44668084179	0.713070709755372	1679.11021207191	0.456662142478348	1.00350410125566	3431.81532326879	0.993928094573322	0.10622241414131	0.993297019723584	3.25589752138534e-09	0.207937992415295	0.99672284333976	1379	59053	1005	881	699	501	328	150	4	6	5	6	1	0	59106	59230	59412	59610	59783	59961	317	315	316	315	320	321
K11_MALABSORB	60_70	UKBB	G6_SLEEPAPNO_INCLAVO	-13.1188079265254	1.0823083531176	-13.1195424145294	2.63370617643828	1.18674121182796	-13.1118065366294	1097.94036320243	0.712154679444762	989.166871677233	0.455214859984456	1.00297216948642	2019.36914425547	0.990466654118147	0.128569837903642	0.989417788101375	7.22397203436669e-09	0.236720198228399	0.994819355084096	1379	65884	1005	881	699	501	328	150	4	6	5	6	1	0	65878	66002	66184	66382	66555	66733	376	374	375	374	379	380
K11_MALABSORB	60_70	UKBB	G6_SLEEPDISOTH	-14.6182613103858	1.71555140681323	-14.613532786857	2.13008429759585	-14.6071996069369	-14.6084946712793	2070.15239352976	0.456262463483641	1732.44186276682	0.456148998351624	2005.23945751406	3050.19066946621	0.994365831177652	0.000169906592652644	0.993269745918425	3.01622784483613e-06	0.994187848277088	0.996178649449362	1962	59167	1335	1214	1018	825	596	302	6	8	4	5	0	0	59473	59594	59790	59983	60212	60506	315	313	317	316	321	321
K11_MALABSORB	60_70	UKBB	G6_SPINOTH	-11.9686391322617	-11.9659778678607	-11.9687489167991	-11.9673698304213	-11.9480698287952	-11.9345613786569	1894.98402714755	1615.20865573408	1824.66745189916	2602.17125539439	3270.06918919852	3301.40570986638	0.994960628295517	0.99408907225085	0.994766382508368	0.996330546676552	0.997084722467654	0.99711565849193	172	63482	142	84	66	34	19	14	0	0	0	0	0	0	63166	63224	63242	63274	63289	63294	346	346	346	346	346	346
K11_MALABSORB	60_70	UKBB	G6_TIA	-13.4892067071861	-13.4885788693397	1.47530687912608	-13.491563532564	-13.4858174442951	-13.4697818648972	1884.74110443739	1473.91131708965	1.00305771591286	2218.01181654815	2361.51199503654	3886.65850083226	0.994289540425735	0.992698218353938	0.141342625969504	0.995146714827151	0.995443568752955	0.997234820226348	603	64021	493	427	307	201	133	58	0	0	1	0	0	0	63776	63842	63962	64068	64136	64211	355	355	354	355	355	355
K11_MALABSORB	60_70	UKBB	G6_TRINEU	-12.0255422090037	-12.0250247139334	-12.0291378498159	-12.0194723970277	-12.0258505677684	-12.0379875648146	2263.681045	1853.39998595105	2443.24047882926	3224.54278816576	3034.26718413111	5874.98658893932	0.995761351028449	0.994823289996114	0.996071682391593	0.997025894870472	0.996837715733055	0.998365116659475	105	59585	84	70	41	26	18	8	0	0	0	0	0	0	59293	59307	59336	59351	59359	59369	313	313	313	313	313	313
K11_MALABSORB	60_70	UKBB	G6_ULLNLE	-12.9936228374019	-12.9929800685853	-12.9923889299798	-12.9953957247186	-12.994046355005	-12.9896163557457	2484.17374981204	1859.97717933762	2169.33906642012	2475.0133341175	2535.60143014388	3384.98051284443	0.99582663500145	0.994426375765635	0.995221418023952	0.995810617331149	0.995911146181572	0.996938183583404	256	59579	177	171	135	101	74	45	0	0	0	0	0	0	59346	59352	59388	59422	59449	59478	312	312	312	312	312	312
K11_MALABSORB	60_70	UKBB	G6_XTRAPYR	1.09675955637256	0.623319401893251	0.950105344273647	1.35890725219504	-12.0397963594063	-12.0337188356984	1.00344525927832	1.00292496259471	1.00285545992381	1.00287407318498	839.173650334208	1247.55894719608	0.274396474095205	0.534269686054063	0.343434949713871	0.175413464232839	0.988552979385599	0.992303875018122	1005	65627	800	683	492	324	244	110	3	2	2	1	0	0	65458	65575	65766	65934	66014	66148	371	372	372	373	374	374
K11_MALABSORB	60_70	UKBB	G6_XTRAPYROTH	-12.5023570924882	1.03904940197212	1.32847759909935	1.68708689810593	-12.5120358460976	-12.5055664650925	1134.14351818423	1.00298691290904	1.0028976724144	1.00291467641899	1254.79192073601	1949.12653977155	0.991204609023798	0.300223092713083	0.185290838290372	0.0925331896714277	0.992044103386727	0.994880819820437	634	64900	489	441	331	233	176	76	2	2	2	1	0	0	64680	64728	64838	64936	64993	65093	363	363	363	364	365	365
K11_MALABSORB	60_70	UKBB	GENERALI_SKIN_ERUPT_DRUGS_MEDICAM	-12.0020802650948	-12.0070337089516	-12.0132488309803	-12.0180570822937	-11.9962903881173	-12.0328066338103	2240.24984397855	1892.96946368871	2229.84441033742	2780.46550698486	3646.05880718553	6713.10903402977	0.995725374669069	0.994939082345972	0.995701431295029	0.996551299660043	0.997374798892671	0.998569845142297	100	66595	80	61	45	28	13	5	0	0	0	0	0	0	66238	66257	66273	66290	66305	66313	377	377	377	377	377	377
K11_MALABSORB	60_70	UKBB	GOUT	-14.0067194920272	0.353681392959412	1.2938545507979	0.891657930352453	-13.9976194348772	-13.9993913403608	1687.86522798347	1.00469822924262	0.71375680506717	1.00468666898364	1835.62706174321	3034.59769722591	0.993378845196303	0.724817648494242	0.0698721395016577	0.374810563425998	0.993915770566844	0.996319163294202	1532	56675	1164	1006	789	598	435	180	3	4	3	1	0	0	56759	56917	57134	57325	57488	57743	281	280	281	283	284	284
K11_MALABSORB	60_70	UKBB	GOUT_COMORB	1.12128243476623	0.0693958995509707	0.768952249952737	0.692377083112644	0.171413328094812	-13.9761476859405	0.32880203345593	0.425714668931431	0.354300857184911	0.4259639378175	0.589060202562853	1098.12352017479	0.000649139971554027	0.870510281171769	0.0299813276391474	0.104069708420173	0.771055462354888	0.989845357827727	11680	26880	8897	7763	5915	4282	2896	1259	28	20	17	8	3	0	29509	30643	32491	34124	35510	37147	126	134	137	146	151	154
K11_MALABSORB	60_70	UKBB	GOUT_IDIOP_NOS	-13.4272057241874	1.27834212887341	-13.4177872204788	-13.4153312618777	1.76199959004266	-13.4153114736215	1381.22779492317	0.712600204426802	1353.68976326657	1722.59414731848	1.00394261509963	3521.51022435422	0.992243718635725	0.0728271999037736	0.992091489311743	0.993786245291963	0.0792456273126291	0.99696043931972	1165	66031	963	798	548	342	202	82	2	2	1	1	1	0	65862	66027	66277	66483	66623	66743	369	369	370	370	370	371
K11_MALABSORB	60_70	UKBB	GOUT_NOS	-13.4657696697043	1.37432114395422	-13.4598352888728	-13.4585791891144	1.89079511276594	-13.4575561788426	1473.64605397169	0.714151889640556	1458.64640390413	1868.72852170298	1.00497980051111	3789.10859728612	0.992709253234291	0.0543031933841588	0.99263752864775	0.994253686616256	0.0599139946244303	0.99716620586311	1142	57025	950	785	536	332	192	80	2	2	1	1	1	0	56935	57100	57349	57553	57693	57805	280	280	281	281	281	282
K11_MALABSORB	60_70	UKBB	H7_AMBLYANOPSIA	-12.0094698049461	-12.010429758629	-12.000369881769	-11.9720960981979	-11.9818088773552	-12.0011253974249	1426.48853663998	1184.60540002231	1506.21157898548	2102.53085833664	2554.46124884614	3506.16751559189	0.993282765965662	0.991910578580358	0.993643118477399	0.995456761559539	0.996257502335347	0.997268957080184	229	63855	197	154	100	50	30	16	0	0	0	0	0	0	63530	63573	63627	63677	63697	63711	357	357	357	357	357	357
K11_MALABSORB	60_70	UKBB	H7_ASTIGMATISM	-13.0165174664977	-13.0156019926525	-13.0117950462306	-13.001718520353	-13.0185100838219	-13.0256433128392	1628.09461225471	1638.9698317102	2831.37558503845	5520.97646755359	6383.84967268242	10433.3288238279	0.993621029389586	0.993663801172176	0.996333275639027	0.998121009762752	0.998372884461016	0.99900386950613	470	64924	448	266	104	25	13	3	0	0	0	0	0	0	64587	64769	64931	65010	65022	65032	359	359	359	359	359	359
K11_MALABSORB	60_70	UKBB	H7_BLEPHAROCHALASIS	-13.02159815558	-13.0255580468576	-13.0269886486149	-13.0300981135007	-13.0342177945825	-13.0199542025292	2895.63735308011	2129.92284298993	2564.29306081368	2826.15828483375	3002.04834039763	5019.67690185026	0.996411948099713	0.995120561801272	0.9959466456594	0.996321339348449	0.996535775814756	0.997930462658193	165	59823	129	121	87	73	51	19	0	0	0	0	0	0	59531	59539	59573	59587	59609	59641	328	328	328	328	328	328
K11_MALABSORB	60_70	UKBB	H7_BLINDANDVISIMPAIRMENT	-13.0000543767016	-13.0006005897599	-12.9976890872122	-13.0037280233292	-13.0134926234545	-13.005054197074	1858.56764496801	1441.84298194145	1681.95533010608	2096.16606322367	2332.29196888213	3848.48822849509	0.994419111876023	0.992805847745287	0.993834228504519	0.995050293268181	0.995548065547532	0.997303743290558	407	64077	317	267	207	134	88	41	0	0	0	0	0	0	63807	63857	63917	63990	64036	64083	360	360	360	360	360	360
K11_MALABSORB	60_70	UKBB	H7_BLINDMONOCULAR	-11.9742814131424	-11.971655671583	-11.9668182912356	-11.9649886554817	-11.962042680606	-11.9419478181848	2167.70093280378	1780.20301923396	2206.54182989073	2889.08404591532	3364.76106631102	6132.66636923159	0.995592544371394	0.994634360728399	0.995672824951026	0.996695612769783	0.997163451169988	0.998446305539105	101	63678	85	68	48	25	16	5	0	0	0	0	0	0	63338	63355	63375	63398	63407	63418	356	356	356	356	356	356
K11_MALABSORB	60_70	UKBB	H7_CATARACTOTHER	1.41389061382616	0.130878088123592	0.583738937425837	1.09061208897081	0.325478935156289	-12.4715251534246	0.387763087599758	0.582965640684211	0.582940875621048	0.582963960742254	1.00305581308922	1070.9921773618	0.000266069870903401	0.822365194935164	0.316648432457079	0.0613720676246612	0.745569088447246	0.990708977439781	4992	56833	4353	3582	2330	1429	794	280	16	9	6	4	1	0	57165	57936	59188	60089	60724	61238	291	298	301	303	306	307
K11_MALABSORB	60_70	UKBB	H7_CATARACTSENILE	0.458065697879799	1.16826269968875	-14.0656497236069	0.549109428296732	-14.062739369686	-14.0608742823963	0.712012047602703	0.415704390309276	1093.96145664547	1.00307782530183	1874.38394603005	3517.17486664475	0.520003627669225	0.00494921395986174	0.989741452521886	0.584087092017028	0.994013853252462	0.996810245426282	3361	56071	3037	2382	1446	774	405	123	9	7	1	1	0	0	56085	56740	57676	58348	58717	58999	301	303	309	309	310	310
K11_MALABSORB	60_70	UKBB	H7_CHALAZION	-12.1643539069894	-12.1637697240646	-12.1626170278518	-12.1632630863787	2.6661467163614	-12.16788940218	1741.91911748756	1315.35433028185	1451.95825373349	1590.74564636172	1.00332622655706	2129.83779890347	0.994428173391256	0.99262164915183	0.993316439483943	0.993899222492255	0.00787674649231256	0.995441663077005	223	59765	152	136	117	99	73	44	0	0	0	1	1	0	59508	59524	59543	59561	59587	59616	328	328	328	327	327	328
K11_MALABSORB	60_70	UKBB	H7_CHOROIDRETINA	0.751888210213015	-0.436036952716401	0.587145659377162	0.988880874195818	1.18586081674495	1.49115946539917	0.711897531086448	1.00293185415737	0.711174975358174	0.711247050889794	0.710862987390162	1.00272975206746	0.290888375904007	0.663734977313199	0.409031354530604	0.164423245963704	0.0952762594943064	0.136988388090219	2862	63588	2305	1969	1451	974	625	273	6	4	7	5	3	1	63791	64127	64645	65122	65471	65823	348	350	347	349	351	353
K11_MALABSORB	60_70	UKBB	H7_CONJUNCTIVA	-13.0582906514271	-0.197933458599086	0.613800601534808	0.796710855008264	1.2289693227011	-13.0673836156313	848.168451148702	1.00322802796501	0.711431735453467	0.711395829540072	0.582142601755873	1112.07820801409	0.987716358827078	0.84359545573067	0.3882649854696	0.262745196255035	0.0347625252749713	0.990624738766481	2175	62419	1513	1447	1284	1080	833	420	6	6	6	5	3	0	62724	62790	62953	63157	63404	63817	351	351	351	352	354	357
K11_MALABSORB	60_70	UKBB	H7_CONJUNCTIVITIS	0.883709074116906	-13.518344542744	0.347673852111641	0.48993340548806	1.58972202606836	-13.5286357415085	1.00452119057077	989.490471963797	1.00327687492831	1.00322924023482	0.582348527418094	1641.34093362144	0.379004704980311	0.989099700118806	0.728938213839213	0.625297429141044	0.00633638424089681	0.993423567801221	1427	62089	962	921	852	746	585	305	4	3	4	4	3	0	62205	62246	62315	62421	62582	62862	345	346	345	345	346	349
K11_MALABSORB	60_70	UKBB	H7_CONJUNCTIVITISACUNONATOPIC	0.883709074116906	-13.518344542744	0.347673852111641	0.48993340548806	1.58972202606836	-13.5286357415085	1.00452119057077	989.490471963797	1.00327687492831	1.00322924023482	0.582348527418094	1641.34093362144	0.379004704980311	0.989099700118806	0.728938213839213	0.625297429141044	0.00633638424089681	0.993423567801221	1427	62089	962	921	852	746	585	305	4	3	4	4	3	0	62205	62246	62315	62421	62582	62862	345	346	345	345	346	349
K11_MALABSORB	60_70	UKBB	H7_CORNEALDYSTROPHY	-11.1769845443754	2.84913690465125	-11.1886776354361	-11.1895148781144	-11.2148553446243	-11.2536233297301	1169.99035401529	1.00290753581218	1977.03973649638	2665.38868802763	3401.18658485596	10539.7284691321	0.992377879242947	0.00449896676009191	0.995484549286946	0.996650426641285	0.997369111193052	0.999148071923478	136	64976	131	88	28	15	6	2	1	1	0	0	0	0	64614	64657	64717	64730	64739	64743	366	366	367	367	367	367
K11_MALABSORB	60_70	UKBB	H7_CORNEALOTH	-12.5432008629643	1.60007454004981	2.07835570481772	-12.5260834988469	-12.534029260723	-12.5086952119074	1397.74748080875	1.00287284797555	1.00297019275985	1804.6754272998	1877.27296462708	2837.90490626146	0.992839985672844	0.110602495041451	0.0382467124316613	0.994462002290258	0.994672786367371	0.996483158245866	415	65253	337	268	161	111	77	38	2	2	1	0	0	0	64962	65031	65138	65188	65222	65261	367	367	368	369	369	369
K11_MALABSORB	60_70	UKBB	H7_DIPLOPIA	-11.9951447052077	-11.9947487420032	-11.9994042352618	-11.9967099930219	-12.0005759185513	-11.9868398120022	1564.76725951704	1239.73585463702	1595.6624000553	2107.27938857618	2288.19552697251	3575.78634682	0.99388366099071	0.992280391437355	0.993999953159682	0.995457679683491	0.995815466712045	0.997325316565767	211	63744	176	145	92	55	32	17	0	0	0	0	0	0	63424	63455	63508	63545	63568	63583	355	355	355	355	355	355
K11_MALABSORB	60_70	UKBB	H7_ECTROPION	-11.9872106266621	-11.9860095008932	-11.9796321686832	-11.9790277556292	-11.9989552781945	-11.9790971719074	1939.52112920546	1530.19550673428	1949.86231062207	2550.67171755897	3225.61790743339	6706.39878426654	0.995068705748403	0.993750240351822	0.995097959806204	0.996252812112744	0.997031961206405	0.998574804166777	113	59866	107	89	57	33	15	5	0	0	0	0	0	0	59545	59563	59595	59619	59637	59647	327	327	327	327	327	327
K11_MALABSORB	60_70	UKBB	H7_ENTROPION	-12.1515026195907	2.48000633718477	-12.1486316438642	-12.1573685678941	-12.1673004832762	-12.1668171268516	1938.33027880599	1.00329150515013	1801.00680311332	2376.63960640298	2770.01933293865	4824.07246236961	0.994998049130286	0.0134408321473912	0.994617936979294	0.995918550565935	0.996495306054783	0.997987653518154	146	59917	130	106	77	48	26	7	1	1	0	0	0	0	59604	59628	59657	59686	59708	59727	328	328	329	329	329	329
K11_MALABSORB	60_70	UKBB	H7_EPIPHORA	-13.0170851985503	-13.0173046472687	-13.0206741314231	-13.018346716605	-13.0226880497171	-13.0120694121681	2557.18637783307	1966.78143292328	2214.13031884873	2552.62075429355	2584.53626229508	4547.01629567746	0.995938471070251	0.994719173977253	0.995307893626481	0.995930812359434	0.99597972064857	0.997716719175213	212	59850	162	148	115	88	62	32	0	0	0	0	0	0	59571	59585	59618	59645	59671	59701	329	329	329	329	329	329
K11_MALABSORB	60_70	UKBB	H7_EYELIDDIS	0.808847688638139	0.968794870850266	0.535313747557928	0.801893780104641	-13.024874520729	-13.0148305983607	1.00393047807941	0.71171620766873	1.00319528638105	1.00319862238834	1013.88938291242	1570.33838590481	0.420426820758635	0.173447489436381	0.593612277480287	0.424095028362616	0.989750301536624	0.99338727652088	1409	60751	1082	955	743	566	423	195	3	4	2	1	0	0	60740	60867	61079	61256	61399	61627	335	334	336	337	338	338
K11_MALABSORB	60_70	UKBB	H7_EYELIDINFLAMMATION	-14.0242410434323	-14.0232234323636	-14.0254394833971	-14.0286193008063	-14.0376391963059	-14.0444502184347	2607.00707811597	1933.96300748391	2149.66200511755	2436.88126854205	2626.11293932156	4217.34086801825	0.995707847695954	0.9942145659563	0.994794250351786	0.995406769681728	0.995735003594684	0.99734291591958	574	60107	431	404	329	268	176	81	0	0	0	0	0	0	59920	59947	60022	60083	60175	60270	330	330	330	330	330	330
K11_MALABSORB	60_70	UKBB	H7_EYELIDNAS	-12.5141841096492	1.44992312897864	1.73658504255924	-12.5133867059606	-12.5133102340464	-12.496613759041	1404.93041277914	1.00342510715408	1.00332700491755	1379.06155823353	1346.37262495652	1938.86497338748	0.992893069885474	0.148465206131016	0.0834827007286433	0.992760220897995	0.992584494724576	0.99485741076211	447	60067	336	296	231	184	142	73	1	2	1	0	0	0	59848	59888	59953	60000	60042	60111	329	328	329	330	330	330
K11_MALABSORB	60_70	UKBB	H7_EYEOTH	2.30565078154743	-12.1604517448098	-12.1630169025745	-12.1683500424095	-12.1782145593653	-12.1752579613336	1.00352722493345	1127.17662767555	1385.47838515332	1655.31045737834	1783.50673743274	3141.51343564929	0.0215875955422048	0.9913922554374	0.992995517758509	0.994134724912943	0.994551893937859	0.996907724180973	315	66442	253	201	138	93	59	24	1	0	0	0	0	0	66129	66181	66244	66289	66323	66358	374	375	375	375	375	375
K11_MALABSORB	60_70	UKBB	H7_EYE_ADNEXA	0.2448149350181	0.495477725027333	-0.0183027703289203	0.767177944325512	0.876680030588165	0.837158541084953	0.457164349543708	0.314172822274755	0.455663998442718	0.364286665694022	0.363582623253807	0.583406318096176	0.592298977179249	0.11477561695901	0.967959786234593	0.0352066829370163	0.0158989743928294	0.151301519588647	13177	48856	10276	9045	6965	5117	3559	1604	32	27	21	18	10	3	51479	52710	54790	56638	58196	60151	246	251	257	260	268	275
K11_MALABSORB	60_70	UKBB	H7_GLAUCCLOSEPRIM	-12.1954301713128	-12.1965206465768	-12.1948426632793	2.86113158714891	-12.1907431419406	-12.1953210814471	1524.84025737091	1187.95177712835	1459.10821115194	1.00307551141538	2094.40304755026	3765.82210410001	0.993618714049865	0.991808384188915	0.993331568329137	0.0043396042896898	0.9953558362008	0.99741611761572	232	62688	197	167	113	72	41	18	0	0	1	1	0	0	62371	62401	62455	62496	62527	62550	352	352	351	351	352	352
K11_MALABSORB	60_70	UKBB	H7_GLAUCNAS	-14.0102984323821	-14.009466665062	-14.0128151504961	-14.0059988601378	-14.0052192053216	-13.9957021403875	1864.58040936564	1509.07858321534	1909.84221224473	2551.00256196655	3117.81606113472	6346.23193502755	0.99400481976129	0.99259297910242	0.99414584698404	0.995619324625061	0.996415917303805	0.998240381738673	945	64000	835	661	425	254	128	39	0	0	0	0	0	0	63746	63920	64156	64327	64453	64542	364	364	364	364	364	364
K11_MALABSORB	60_70	UKBB	H7_GLAUCOMA	-14.0461459188185	-14.0430741325291	0.2001889064597	1.25760667766118	0.735160316041755	-14.0405655191384	1368.31960729747	1073.24887938157	1.00283647202738	0.711086620947693	1.00253158035836	2886.73020480481	0.99180965756575	0.989560266461426	0.841775686905146	0.0769656109913062	0.463373097943913	0.996119240286507	1942	64260	1567	1316	1001	708	477	183	2	3	4	3	1	0	64269	64520	64835	65128	65359	65653	364	363	362	363	365	366
K11_MALABSORB	60_70	UKBB	H7_GLAUCOMA_POAG	-13.0008150129698	-12.9986053434483	-12.9965353266203	-12.9921336575392	-12.9857514168687	-12.9944197509915	1707.67595548752	1394.37495713401	1812.1645184766	2485.44121955061	2848.53101261562	5010.49414626361	0.993925633643088	0.992562089381261	0.994277756858607	0.995829241276334	0.996362653370366	0.997930735977172	399	63096	358	287	178	100	59	17	0	0	0	0	0	0	62783	62854	62963	63041	63082	63124	354	354	354	354	354	354
K11_MALABSORB	60_70	UKBB	H7_GLAUCPRIMOPEN	-13.0008150129698	-12.9986053434483	-12.9965353266203	-12.9921336575392	-12.9857514168687	-12.9944197509915	1707.67595548752	1394.37495713401	1812.1645184766	2485.44121955061	2848.53101261562	5010.49414626361	0.993925633643088	0.992562089381261	0.994277756858607	0.995829241276334	0.996362653370366	0.997930735977172	399	63096	358	287	178	100	59	17	0	0	0	0	0	0	62783	62854	62963	63041	63082	63124	354	354	354	354	354	354
K11_MALABSORB	60_70	UKBB	H7_GLAUCSUSP	-13.1609441621266	-13.1564534209121	-13.1553474411897	2.5127458701779	2.64389144460199	-13.1635234856839	1912.07603571905	1606.26525093047	2013.1432603589	1.00295405017682	1.00282456620612	4900.47076729482	0.994508151851324	0.993464831738798	0.994786077017942	0.0122332019014053	0.00837798714957106	0.997856744785759	405	62982	337	262	167	105	71	25	2	2	2	2	1	0	62699	62774	62869	62931	62965	63011	349	349	349	349	350	351
K11_MALABSORB	60_70	UKBB	H7_GLOBE	-12.009340542279	-12.0079088390507	-12.0044061382353	-12.0057956154716	-12.0050341222558	-12.028965716304	1968.88392432826	1527.54669038626	1820.73487770023	2343.68018331083	2414.59380403947	4384.50939543436	0.995133279382457	0.993727964940389	0.994739453259349	0.9959127541655	0.996033042121158	0.997810994772339	130	64090	106	90	67	43	27	14	0	0	0	0	0	0	63763	63779	63802	63826	63842	63855	351	351	351	351	351	351
K11_MALABSORB	60_70	UKBB	H7_HYPERMETRO	-12.0179833719153	-12.02137839204	-12.0290522830246	-12.0339491902737	-12.0445517884514	-12.0410365091906	2256.84874068464	1736.38634458589	2158.77393162277	2828.16978998082	3076.91359427875	4834.70625585284	0.995751191520753	0.994476116662584	0.995554075723139	0.996604986968991	0.996876695728934	0.998012837453559	100	63357	81	69	49	29	15	9	0	0	0	0	0	0	63031	63043	63063	63083	63097	63103	345	345	345	345	345	345
K11_MALABSORB	60_70	UKBB	H7_IRIDOCYCLITIS	-13.0036304542232	-13.0054987421148	-12.9996961238373	-13.0077462444766	-13.0014673648279	-12.9697785343715	2572.45641335234	2002.71779385344	2200.56127267875	2672.85603361623	2664.80899125316	4280.71471273764	0.99596675312595	0.994818634083078	0.995286567734752	0.99611702283961	0.99610717730377	0.997582560177118	208	64439	162	137	112	79	62	24	0	0	0	0	0	0	64124	64149	64174	64207	64224	64262	361	361	361	361	361	361
K11_MALABSORB	60_70	UKBB	H7_KERATITIS	-13.185867916038	1.23913948008168	2.34109983692343	-13.1779521559325	-13.1794874485201	-13.147729296557	1663.32583436919	1.00291245575386	0.711203636096131	1926.57192488534	1917.09749617223	2796.45589281741	0.99367490721298	0.21662921928321	0.000995684333406507	0.994542429253358	0.994514819019655	0.996248704800037	580	65356	452	371	243	180	137	72	3	3	2	0	0	0	65112	65193	65321	65384	65427	65492	369	369	370	372	372	372
K11_MALABSORB	60_70	UKBB	H7_KERATITISOTH	-12.184626634405	-12.1823321495269	2.7918292406604	-12.1808977485284	-12.1665376042531	-12.12160209573	2141.65124407831	1592.67860580163	1.00308441254118	1893.17735855713	1767.34633049551	2420.63406969796	0.99546057134653	0.993897073822333	0.0053818221282669	0.994866364131306	0.99450734942428	0.996004518458915	153	64398	99	94	73	66	56	34	1	1	1	0	0	0	64089	64094	64115	64122	64132	64154	362	362	362	363	363	363
K11_MALABSORB	60_70	UKBB	H7_LACRIGLAND	-12.1917535045671	2.23942292653123	-12.1922288155211	-12.187474422576	-12.1835344477583	-12.1930207523261	1631.52415481417	1.00362302133928	1832.36619288654	2575.39659257674	3401.79040224908	5431.31544364826	0.994037770552867	0.0256586994663104	0.994691061540948	0.996224208181945	0.997142377365992	0.998208792154117	207	60059	184	148	89	44	20	8	1	1	0	0	0	0	59751	59787	59846	59891	59915	59927	330	330	331	331	331	331
K11_MALABSORB	60_70	UKBB	H7_LACRIMALSYSTEM	-13.5189946954263	0.595966196607802	-13.5190274870187	1.46700516995628	1.59071917958415	1.53685381500703	1097.93492466566	0.711741108208695	914.412592367957	0.583016272692114	0.582726999385526	1.00280807082102	0.99017580701302	0.402403931162615	0.988204197471987	0.0118616514464822	0.00633757225707298	0.125386693824407	1864	60582	1438	1336	1082	837	598	253	7	7	5	7	4	1	60664	60766	61020	61265	61504	61849	337	337	339	337	340	343
K11_MALABSORB	60_70	UKBB	H7_LENS	0.704527592596022	0.460131567307598	0.246507072066958	0.792788661856637	0.0466358290723628	-11.9870824734203	0.454662502263616	0.41538079771609	0.582374907366839	0.582400458270199	1.00273948459523	748.728613078686	0.121246755509719	0.267976570967526	0.672091709489707	0.173436847158615	0.962905023182551	0.987226480596399	6879	60525	6063	4922	3155	1841	1009	345	17	12	6	4	1	0	61006	62147	63914	65228	66060	66724	318	323	329	331	334	335
K11_MALABSORB	60_70	UKBB	H7_LIDLACRIMALORBIT	-0.152526707852049	0.37934722949376	0.190734793188242	1.14725527384529	0.923187170510265	0.754399588212447	1.00383543341963	0.582836327556403	0.711443309301791	0.506213114068224	0.582449978627982	1.00274797012461	0.879231153874937	0.515134231181012	0.788625762548905	0.0234300611086731	0.112964791732456	0.451851307240142	3610	61687	2725	2488	2012	1560	1143	523	10	11	8	8	4	1	62217	62454	62930	63382	63799	64419	345	344	347	347	351	354
K11_MALABSORB	60_70	UKBB	H7_MACULADEGEN	1.10102275078533	-13.0625090760865	1.29644035854153	-13.0654617219045	-13.0620087377842	-13.066351124376	1.00338482704549	999.315392169136	1.00299496395327	1863.69147960129	2260.49645381732	3624.30304128826	0.272506534090734	0.989570782551012	0.19616011155637	0.994406453583752	0.99538954503118	0.997123469774645	896	62512	806	620	376	195	99	39	2	1	1	0	0	0	62266	62452	62696	62877	62973	63033	334	335	335	336	336	336
K11_MALABSORB	60_70	UKBB	H7_MYOPIA	-13.0125323318368	-13.0098837637978	-13.0085548774759	-13.0113852155161	-13.0126670505959	-13.014856211681	1503.1522736369	1188.99746884796	1478.87317406067	1930.63602900261	2249.31242181166	3906.0142910814	0.993092935992269	0.991269806255559	0.992981689417312	0.994622754038425	0.995384123557257	0.997341450173093	584	63696	490	415	293	172	97	33	0	0	0	0	0	0	63444	63519	63641	63762	63837	63901	346	346	346	346	346	346
K11_MALABSORB	60_70	UKBB	H7_OCUMUSCLE	0.654176359024046	0.289699664815464	-14.0126684965664	-14.0135664386357	-14.0104935140015	-14.0161517868706	1.0033365924258	1.00287826508329	1620.22916949087	2067.17271015694	2277.15707657545	3669.80426084665	0.514400593244751	0.77268222000646	0.993099524016854	0.994591103777683	0.995090946491487	0.996952632040017	1522	65799	1286	992	647	387	234	102	2	1	0	0	0	0	65670	65964	66309	66569	66722	66854	363	364	365	365	365	365
K11_MALABSORB	60_70	UKBB	H7_OPTNERVE	-12.003682924114	-11.9998086033516	-12.0053100674256	-11.9886850049329	-12.0080128353938	-11.994526593349	1813.15833536364	1461.89702457683	1767.58995940584	2105.34333518271	2435.99889614801	3826.74521233835	0.99471778987538	0.993450732616548	0.994580882373459	0.995456543921323	0.996066923814656	0.997499119648265	147	66546	121	101	70	47	34	12	0	0	0	0	0	0	66198	66218	66249	66272	66285	66307	374	374	374	374	374	374
K11_MALABSORB	60_70	UKBB	H7_OPTNEUROTH	-12.0015986000671	-11.9994572729675	-12.003688949998	-11.9804609274803	-12.0027516466922	-11.9799390971398	1975.24498828376	1620.44028249447	2037.86219119539	2473.67643759827	2807.85998691935	4361.64225873798	0.995152079177581	0.994091671072139	0.995300220621556	0.996135716341015	0.996589295369247	0.997808486836061	123	66531	102	84	54	34	25	9	0	0	0	0	0	0	66178	66196	66226	66246	66255	66271	374	374	374	374	374	374
K11_MALABSORB	60_70	UKBB	H7_ORBIT	-12.1844887584432	-12.1900074810723	2.84489629935708	-12.1942061832666	-12.1965964216498	-12.1956842566563	2185.50379754881	1657.78680987153	1.00406453800321	2030.09974667567	1986.68228032219	3418.18250182987	0.995551705236002	0.994133062792067	0.00460586090579442	0.995207373256805	0.995101675317276	0.997153245174431	136	59776	93	92	71	59	49	24	1	1	1	0	0	0	59489	59490	59511	59523	59533	59558	329	329	329	330	330	330
K11_MALABSORB	60_70	UKBB	H7_OTHERCONJ	-12.9976788092284	-12.9975688021201	-13.0017786260683	-13.0074216630637	-13.009821090406	-13.0281225549667	2619.4814536012	2052.90112210161	2500.41702423373	3049.39609573522	3285.50472891936	4640.68173206403	0.996040970368936	0.994948373266024	0.995851143397531	0.996596575478451	0.996840574244579	0.997760043720148	210	61942	166	138	98	64	44	21	0	0	0	0	0	0	61644	61672	61712	61746	61766	61789	342	342	342	342	342	342
K11_MALABSORB	60_70	UKBB	H7_OTHIRISCILIARY	-11.5279411474414	-11.5291774617397	-11.5200132825695	4.21275974476168	-11.5504008473105	-11.5882307538904	1462.92924024429	1178.77912510388	1485.48628151213	0.711911356065686	2261.8941926295	5242.32291490842	0.993712702695448	0.99219632767561	0.993812431173791	3.26804067732736e-09	0.99592560673956	0.998236266055015	135	64537	114	92	59	39	21	5	1	1	2	2	0	0	64193	64215	64248	64268	64286	64302	364	364	363	363	365	365
K11_MALABSORB	60_70	UKBB	H7_PARASTRAB	3.28833405631153	-11.1775281148044	-11.1826083259039	-11.1780748683138	-11.1831445871948	-11.2333499670563	1.00415230008265	1116.87030584295	1528.9653575826	2086.90406462988	2635.41302167196	4537.27263609578	0.00105760620978522	0.992014983125871	0.994164451835153	0.995726314945845	0.996614256833472	0.998024604632072	110	63269	96	77	44	23	12	4	1	0	0	0	0	0	62937	62956	62989	63010	63021	63029	345	346	346	346	346	346
K11_MALABSORB	60_70	UKBB	H7_PTOSIS	2.15387412202643	-12.1815163721487	-12.1791968582664	2.4107561210901	-12.1700513620686	-12.1739412527276	1.00398892698247	1054.5009481832	1227.25358790656	1.00341226904896	1661.95989913407	2992.05753802665	0.0319275412921172	0.990783102006845	0.992081967631933	0.0162808548839915	0.994157374488598	0.99675361424511	347	59985	284	234	167	115	70	27	1	1	1	1	0	0	59717	59767	59834	59886	59931	59974	330	330	330	330	331	331
K11_MALABSORB	60_70	UKBB	H7_REFRAACCOMMODIS	-14.0199671254522	0.467554032694401	-14.0175244477056	-14.0180536066125	-14.0150221272045	-14.0180943641632	1664.14374900872	1.00286983039728	1802.23238145899	2351.21064148691	2634.66109541075	4264.69760520878	0.993278114950382	0.641060846561404	0.993794222272999	0.995242994359774	0.995755690530113	0.99737735193452	1282	65642	1104	842	535	304	177	72	1	1	0	0	0	0	65459	65721	66028	66259	66386	66491	360	360	361	361	361	361
K11_MALABSORB	60_70	UKBB	H7_RETINALBREAK	-12.967978387159	-12.9691961166033	-12.9681938878492	-13.0004518974623	-13.0069534098753	-13.0012889057348	2569.68353395195	1893.00514986938	2216.07888148476	2547.23091665931	2925.12063956595	5097.98615935062	0.995973470785405	0.994533643821655	0.995330914113058	0.995927807427222	0.996452107660656	0.997965173674583	211	60447	161	156	123	91	59	22	0	0	0	0	0	0	60178	60183	60216	60248	60280	60317	319	319	319	319	319	319
K11_MALABSORB	60_70	UKBB	H7_RETINALDETACH	1.1214382191827	0.525891002149912	-13.0040703894079	-13.0129819867691	1.36194223595674	-13.0214688211717	1.00412305576588	1.00342579621196	1010.28248567141	1213.56298390449	1.00290022437923	2238.60804360318	0.264065542594185	0.600212078249382	0.989730139208876	0.991444483240546	0.174462503617409	0.995358914941433	1049	60980	807	748	592	411	274	111	3	2	1	1	1	0	60892	60951	61107	61288	61425	61588	327	328	329	329	329	330
K11_MALABSORB	60_70	UKBB	H7_RETINALDETACHBREAK	2.10426446882622	-13.4972510219415	-13.4922565688331	-13.5053789155236	-13.509741916434	-13.4855343496067	1.00450489407972	1773.24447745287	2072.90300249591	2513.33083606175	2783.19834133964	4630.29676366342	0.0361863302056662	0.993926870010037	0.994806709632938	0.995712589320589	0.996127055694795	0.99767619982275	406	60558	307	296	239	162	105	40	1	0	0	0	0	0	60334	60345	60402	60479	60536	60601	322	323	323	323	323	323
K11_MALABSORB	60_70	UKBB	H7_RETINALDETACHOTH	-12.4954111267724	2.13627907370668	-12.4888450952812	-12.4966199449718	-12.5138296544198	-12.5441171432193	1942.14096661848	1.00379059745993	1675.62855349441	2003.3743918722	2198.54108527663	3403.65172110068	0.994866579198902	0.0333195203531109	0.994053237869098	0.995022999447249	0.995458562210961	0.997059412783742	228	60487	176	156	133	93	59	28	1	1	0	0	0	0	60218	60238	60261	60301	60335	60366	320	320	321	321	321	321
K11_MALABSORB	60_70	UKBB	H7_RETINALDISOTH	0.626214423510358	-14.5193200561134	-14.5164616048789	-14.5120773213164	1.55268562330649	-14.5110824198587	1.00342646136285	1610.2126639565	2042.95642180383	2703.89885912109	1.00278035406641	4990.85598627532	0.532577641110566	0.992805556321058	0.994330587278713	0.995717699716823	0.121530694724038	0.997680126947754	1568	63301	1346	1055	676	390	219	99	1	0	1	1	1	0	63183	63474	63853	64139	64310	64430	339	340	339	339	339	340
K11_MALABSORB	60_70	UKBB	H7_RETINANAS	-13.0729893761276	-13.0700172653075	-13.0708476927259	-13.0650380459679	-13.0712584419482	4.26308676596086	2183.21593842738	1734.01033062248	2157.35686913875	2689.5414099411	3117.42912832276	1.00352626170358	0.995222335147802	0.993986041456984	0.99516586063485	0.996124115766861	0.996654511037056	2.15584592907367e-05	293	60746	248	209	142	93	52	19	0	1	1	1	1	1	60469	60508	60575	60624	60665	60698	322	321	321	321	321	321
K11_MALABSORB	60_70	UKBB	H7_RETINAVASC	-11.993293940585	-11.9994264897381	-12.007336386868	-12.0015601396527	-11.9909269230548	-11.9934109128596	1702.46505693642	1299.90167902966	1628.19626166035	2150.39290124991	2275.69839513208	4878.55687198642	0.99437921801653	0.992634811294649	0.994115954134864	0.995546948735246	0.995795870308895	0.998038488017913	170	60642	143	124	82	49	33	9	0	0	0	0	0	0	60345	60364	60406	60439	60455	60479	324	324	324	324	324	324
K11_MALABSORB	60_70	UKBB	H7_RETINOPATHYDIAB	-13.1374420509123	-13.1379084550147	-13.1327784079552	-13.1329762627635	2.66484527037103	-13.1608216641375	1927.30138818719	1587.60018990092	1979.64864394375	2518.88692024609	1.00358206263438	4303.00462048934	0.994561265264096	0.993397320847542	0.994706957566489	0.995840007171874	0.00792299886940076	0.997559658664645	463	60978	371	291	188	116	71	37	0	0	1	1	1	0	60744	60824	60927	60999	61044	61078	326	326	325	325	325	326
K11_MALABSORB	60_70	UKBB	H7_RETIVASCOCCLUSION	-13.150402547281	-13.1594051415345	-13.1521342342691	-13.1407335944	2.78051348717062	-13.1613038257407	2407.5439068318	1836.2338352457	2194.54237334095	2795.86119397422	1.00309182897379	5353.28735113187	0.995641844388852	0.994281993874976	0.995218218542437	0.996249903295367	0.00557227736722576	0.998038365988071	275	60677	224	196	141	89	66	26	1	1	1	1	1	0	60403	60431	60486	60538	60561	60601	324	324	324	324	324	325
K11_MALABSORB	60_70	UKBB	H7_RETVASCNAS	-11.9947182107973	-12.0021156841251	-12.0030784037335	-11.9933067384549	-11.9937055939178	-11.9928963222662	1935.0047335654	1448.56836342237	1837.11664515441	2520.23158734879	2758.90064042173	6677.08990121728	0.995054100377547	0.993389201727623	0.994786938092619	0.996203032209556	0.996531385640444	0.998566899381108	132	60590	116	101	62	37	22	5	0	0	0	0	0	0	60283	60298	60337	60362	60377	60394	323	323	323	323	323	323
K11_MALABSORB	60_70	UKBB	H7_SCLERACORNEA	-12.5597083710004	0.723287340255498	1.75634566218112	2.06921382397916	-12.551653964896	-12.5312241592533	968.085800887128	1.0029890996067	0.711178743773617	0.711413135800299	1066.07661165687	1618.40367957961	0.989648731269354	0.470828424089236	0.0135254299471944	0.0036305500011037	0.990606172734417	0.993822078814602	937	65637	718	606	430	316	247	118	4	4	4	2	0	0	65480	65592	65768	65882	65951	66080	372	372	372	374	376	376
K11_MALABSORB	60_70	UKBB	H7_STENOLACRI	-13.0233480371472	-13.0195689607641	-13.0257648856594	-13.0217654968026	-13.0217283889038	-13.0170075452869	2487.44849395033	1856.12650954285	2100.90408395545	2383.70702178446	2419.82189210019	3802.60971683383	0.995822594565852	0.994403383700274	0.995053086817152	0.995641320903482	0.995706384041908	0.997268704958583	231	59845	177	162	126	102	68	36	0	0	0	0	0	0	59571	59586	59622	59646	59680	59712	328	328	328	328	328	328
K11_MALABSORB	60_70	UKBB	H7_STRABISMUS	2.47018192269017	-12.1714950746212	-12.1572423414999	-12.1562506978493	-12.1610442236674	-12.1731989324013	1.003965824591	1219.40275635545	1477.28332975319	1784.59031408633	1800.96208100841	2846.90230238587	0.013877283967881	0.992036030184552	0.993433915969948	0.994565021638586	0.994612304282265	0.996588299542982	259	66456	200	164	115	81	57	31	1	0	0	0	0	0	66140	66176	66225	66259	66283	66309	374	375	375	375	375	375
K11_MALABSORB	60_70	UKBB	H7_STRABOTH	-12.1766465751255	-12.1738919005708	2.84966575192018	-12.1574654117126	-12.1615754048154	-12.1671204366119	1967.94622439694	1612.8863860374	1.00369113655006	2104.69046955291	2005.07849503635	3052.74515476649	0.995063129169305	0.993977710861855	0.00452287946394831	0.995391151265564	0.995160551680234	0.996819933747678	166	63301	119	96	75	59	46	28	1	1	1	0	0	0	62999	63022	63043	63059	63072	63090	348	348	348	349	349	349
K11_MALABSORB	60_70	UKBB	H7_VISDISTNAS	-13.008929027993	-13.0087010536756	-12.9972823352838	-13.0009606784179	-13.0004781204291	-12.9770864175543	2090.24599169387	1716.02717770071	2075.82950808206	2540.00700057354	2565.56724087625	3737.76385957528	0.995034289428667	0.993951528012047	0.995004279923112	0.995916066174516	0.99595690332386	0.997229842096984	336	63847	262	203	138	93	66	36	0	0	0	0	0	0	63564	63623	63688	63733	63760	63790	357	357	357	357	357	357
K11_MALABSORB	60_70	UKBB	H7_VISFIELDDEF	-11.9907634054095	-11.9911302456726	-11.9979817381322	-12.0079831106379	-12.018095662208	-12.0440780299177	2080.01137055341	1749.97651724867	2169.83284848833	3081.30624633594	3812.43113857692	4956.69749739188	0.995400413604157	0.994532805025462	0.995588159883189	0.996890617383187	0.997484797298864	0.998061254603924	118	63726	98	74	46	28	14	5	0	0	0	0	0	0	63390	63414	63442	63460	63474	63483	356	356	356	356	356	356
K11_MALABSORB	60_70	UKBB	H7_VISUALDISTBLIND	-15.0289632440772	-15.0278255505206	-15.0245946023435	-15.023485873252	-15.0308068252988	-15.0264962773893	2488.51734519207	1948.01204375135	2241.59231439118	2731.44360503742	2844.49121375199	4389.33151008932	0.995181345685041	0.993844827038917	0.994652104118591	0.995611497536692	0.995783853072666	0.997268516643972	1734	65093	1338	1115	858	591	415	209	0	0	0	0	0	0	65123	65346	65603	65870	66046	66252	366	366	366	366	366	366
K11_MALABSORB	60_70	UKBB	H7_VISUDISTURB	-14.0244461069692	-14.0235779943597	-14.0212395836727	-14.0186034000303	-14.0260246431761	-14.0220882016146	1698.82964363891	1332.23100782709	1525.02091979812	1842.92672364001	1899.86077850216	2912.95724764306	0.99341325249089	0.991601314133591	0.992664249500255	0.993930784546244	0.994109543720287	0.996159241784948	1381	64646	1060	883	680	478	340	171	0	0	0	0	0	0	64604	64781	64984	65186	65324	65493	363	363	363	363	363	363
K11_MALABSORB	60_70	UKBB	H7_VISUDISTURBSUB	-12.0137652034211	-12.0228737618119	-12.0315380001516	-12.0220827717669	-12.0348394322716	-12.0318170862061	2393.33720737189	1886.51123732631	1950.94897099152	2431.21555543781	2462.08139761799	3342.34893391587	0.995994898884839	0.99491505789935	0.995079462504586	0.996054568209884	0.996099895663352	0.997127774344469	110	63609	72	58	56	40	28	15	0	0	0	0	0	0	63292	63306	63308	63324	63336	63349	355	355	355	355	355	355
K11_MALABSORB	60_70	UKBB	H7_VITRBODYGLOBE	-14.0258181125416	-0.00187052407429944	-14.0307970213296	0.466475549065306	-14.0410634857965	-14.0413935609583	1520.14895650298	1.0030708528186	1244.89737864808	1.00289035597731	1578.76299810022	2904.21325768786	0.992638336594034	0.998512107683818	0.991007516358798	0.641837536786509	0.99290393802205	0.996142374373805	1561	64664	1228	1192	969	750	501	171	2	2	1	1	0	0	64633	64669	64892	65111	65360	65690	362	362	363	363	364	364
K11_MALABSORB	60_70	UKBB	H7_VITREOUS	-14.5237864972847	0.588374923011368	-14.5297906474479	0.362201045695786	-14.540162382081	1.73291229691771	1837.1562070107	0.711421932374297	1517.93903019449	1.00291934583322	1905.05740331194	1.00269918652848	0.993692324986059	0.408213969320283	0.992362724479378	0.717989759113956	0.993910284057474	0.0839438727385091	1760	64778	1369	1318	1071	832	564	208	2	3	1	1	0	1	64803	64854	65101	65340	65608	65964	364	363	365	365	366	365
K11_MALABSORB	60_70	UKBB	H7_VITRHAEMORR	-11.9873908190412	-11.9894455559047	-11.9879516366537	-11.9878513274199	-11.9915180268566	-12.00570663672	1935.55139795832	1550.28918728949	1815.09535624616	2065.55005177853	2194.18223963216	4491.55366708479	0.99505851773023	0.993829475028174	0.994730341876723	0.995369336227196	0.995639469095491	0.997867295535059	136	64059	105	92	66	48	35	10	0	0	0	0	0	0	63738	63751	63777	63795	63808	63833	352	352	352	352	352	352
K11_MALABSORB	60_70	UKBB	H7_VITROPACIT	-11.9940276153486	-11.9955904768568	-12.0050128837299	-12.0178103469839	-12.0234551194676	-12.0369489435832	2039.15578939435	1565.30863732905	2040.692703661	2755.05324254846	2997.25108594176	5676.87958486749	0.995306982268836	0.993885549130506	0.995306221673334	0.996519560938669	0.99679929935702	0.998308209927439	117	64099	98	86	54	30	19	8	0	0	0	0	0	0	63766	63778	63810	63834	63845	63856	352	352	352	352	352	352
K11_MALABSORB	60_70	UKBB	H7_VITROTH	-13.0122329751539	-13.0088276192852	-13.0004992649862	-13.006262249585	-13.018336666079	-13.0389780734245	2138.02844129794	1683.3947050531	2183.72725755176	2956.42699116144	3492.9292695879	6874.95251434786	0.995144032933209	0.993834221187725	0.995249939598777	0.996489863473889	0.997026247890026	0.998486739648796	272	64334	237	217	139	71	39	13	0	0	0	0	0	0	64014	64034	64112	64180	64212	64238	355	355	355	355	355	355
K11_MALABSORB	60_70	UKBB	H8_BPV	-12.0279461065876	-12.0288180732735	-12.0258692393358	-12.0260248517602	-12.022371211003	-11.9919759813489	1638.64647825821	1372.79200805885	1808.47804004642	2579.04002256569	3906.62099189836	6860.89934623787	0.994143443111506	0.993008784028204	0.994694331659406	0.996279489771207	0.997544566198681	0.998605400380581	181	64286	159	125	70	37	19	3	0	0	0	0	0	0	63948	63982	64037	64070	64088	64104	360	360	360	360	360	360
K11_MALABSORB	60_70	UKBB	H8_CONSENHEARINGLOSS	2.19239410563368	-12.1629080954065	2.13897019046456	-12.1604609338085	-12.1527431319553	-12.1732572772475	1.00382031090368	1058.19202205029	1.00316681073828	1679.33347578083	1960.26158537504	3064.14720368762	0.0289585481496096	0.990829279845482	0.0329889408903324	0.994222374901741	0.995053505064876	0.99683016910068	338	62660	274	222	163	100	59	25	2	1	1	0	0	0	62380	62432	62491	62554	62595	62629	342	343	343	344	344	344
K11_MALABSORB	60_70	UKBB	H8_EAR_MASTOID	1.02706481651838	0.0352789211782966	0.190333166092928	0.3961578879885	0.65713953976029	-0.101829639725959	0.418309540948055	0.506672077747447	0.506622548795285	0.506701760455532	0.45405527932374	1.00315591879009	0.0140776981639778	0.944489188238921	0.707147166506354	0.434310717093136	0.14782196187401	0.91914618753272	7187	56698	5031	4649	3989	3276	2538	1316	18	14	11	8	6	1	58514	58896	59556	60269	61007	62229	322	326	329	332	334	339
K11_MALABSORB	60_70	UKBB	H8_EUSTNAS	2.47712948607605	-12.1937367642106	1.91568285321912	2.08824177575708	2.11443030050036	-12.1999430359967	1.005598286115	1124.04831563285	1.00344108601235	1.00318684601355	1.00327357453131	1832.11005437287	0.0137649696564863	0.991344675003429	0.0562474606579413	0.0373782890293075	0.0350715653426161	0.994686959863455	288	63881	185	181	168	153	113	63	4	3	3	2	1	0	63619	63623	63636	63651	63691	63741	361	362	362	363	364	365
K11_MALABSORB	60_70	UKBB	H8_EXTERNAL	0.843166507765706	0.221280502175573	-14.0138227120286	0.496275138960231	-0.56277531730936	0.316615784025528	0.58449300875394	0.582960479019502	754.318593341158	0.582757750290067	1.00287728885034	1.0030106610763	0.149144326495526	0.704256746285415	0.98517765608948	0.394437436460911	0.574687994224414	0.752256474605362	4287	60510	2917	2801	2498	2165	1694	875	8	6	3	4	2	1	61529	61645	61948	62281	62752	63571	343	345	348	347	349	350
K11_MALABSORB	60_70	UKBB	H8_EXTOTITIS	1.30541505837535	-0.028161842953541	-15.0781564886598	-15.0770054720258	-15.0777591035178	-15.0824614190101	0.713443020186881	1.00350172083275	1947.66223608898	2092.65086011386	2151.03499940616	3469.71842687303	0.0672888629027122	0.977611447829094	0.993823103476049	0.994251498878396	0.994407244564213	0.996531699773107	1914	59840	1246	1221	1105	986	785	380	3	1	0	0	0	0	60172	60197	60313	60432	60633	61038	333	335	336	336	336	336
K11_MALABSORB	60_70	UKBB	H8_HL_NAS	0.947804047965519	1.62473887582022	1.64117282297918	1.5222240304734	-11.4983282699596	-11.4960615688214	1.0033374848769	0.582227545375571	0.71113327172068	1.00286461714486	756.302696500676	1576.24553372805	0.344836933362089	0.00526175117066676	0.0210087403872411	0.129045687191322	0.987869955736243	0.994180824927414	1121	64319	943	762	513	301	177	62	7	6	3	1	0	0	64134	64315	64564	64776	64900	65015	356	357	360	362	363	363
K11_MALABSORB	60_70	UKBB	H8_HL_SEN_NAS	2.58708574366949	-12.1589479545999	-12.1606564318979	-12.1575588674781	-12.1367979418425	-12.1539130164532	1.00384952280033	1307.9126144064	1644.53880403446	2254.21039687049	2594.28020616611	4550.2284441867	0.00996144193868711	0.992582610639288	0.994100040954422	0.995696816275457	0.996267277394061	0.997868808536312	221	62576	186	150	99	59	33	11	1	0	0	0	0	0	62268	62304	62355	62395	62421	62443	342	343	343	343	343	343
K11_MALABSORB	60_70	UKBB	H8_INNER	0.693234827887786	0.127246156062136	1.40809201042174	-13.5234708798831	1.26352938969434	-13.5244836061022	1.00380746663433	1.00307738778355	0.582661274754242	1116.72880096884	0.711459549604409	1772.66945753815	0.48981357126931	0.899054552849427	0.0156638019076857	0.990337936219639	0.0757381925081671	0.993912642918544	1633	64776	1147	1040	867	715	551	280	4	5	4	1	2	0	64891	64998	65171	65323	65487	65758	367	366	367	370	369	371
K11_MALABSORB	60_70	UKBB	H8_LABYRINTHITIS	-12.1837998641271	-12.1817945549609	2.60691283379087	-12.1648331958467	-12.1671050918519	-12.1708486531591	1786.22378190342	1391.8833050259	1.0033289811583	1851.68473305375	1861.22520152778	2763.67123401573	0.994557686152814	0.993016985202519	0.00936966275930497	0.994758253065454	0.994784147479193	0.996486231530108	188	64128	138	121	90	71	53	30	1	1	1	0	0	0	63816	63833	63864	63883	63901	63924	361	361	361	362	362	362
K11_MALABSORB	60_70	UKBB	H8_MED_SUPP	-11.998882052911	-11.9941969361126	-12.0029047971643	-11.9957478992876	-11.9664858214555	-11.975990885222	2101.55916229118	1568.21961995014	1821.4967563721	2142.43576566391	2358.37779686579	3274.3820620224	0.995444491454711	0.993897607750764	0.994742311189872	0.995532574563986	0.995951525100333	0.997081758712784	127	63860	92	81	66	48	30	17	0	0	0	0	0	0	63535	63546	63561	63579	63597	63610	360	360	360	360	360	360
K11_MALABSORB	60_70	UKBB	H8_MENIERE	-12.1995605306852	2.4781030861235	-12.2041037119076	-12.2018364162135	3.24645612031866	-12.1886327839735	1989.39621984895	1.0031458133788	1777.41682754523	2132.64095731471	1.00270602111801	3676.64054245695	0.995107168751824	0.0134987751438943	0.994521606148824	0.995434954139667	0.00120499621708328	0.997354893961005	144	64157	115	101	79	55	35	16	1	1	1	1	1	0	63823	63837	63859	63883	63903	63922	362	362	362	362	362	363
K11_MALABSORB	60_70	UKBB	H8_MIDDLEMASTOID	0.898514671579562	0.929447793120547	1.01678549239103	0.480836265752023	0.527020325702514	1.35648952369363	1.00449751088113	0.711677517056233	0.711747197267038	1.00328220601481	1.00297554159834	1.00309516067261	0.371058876411995	0.19155401219532	0.153125922828685	0.631751380512	0.59926567200801	0.176278109066972	1480	64198	963	934	870	752	577	290	6	5	4	2	1	1	64346	64375	64439	64557	64732	65019	363	364	365	367	368	368
K11_MALABSORB	60_70	UKBB	H8_NONSUPPNAS	-12.1721373145029	2.28817599053283	-12.1850096353876	1.87835286607812	1.92905714304045	2.75072437272679	1332.44508885278	0.71172862457061	1024.83703171828	1.00314207561208	1.00283297849299	1.00371774094649	0.992711275355162	0.00130464659500452	0.990513611724318	0.061141687974413	0.0544037872007215	0.00613391047595057	379	63904	258	242	223	187	141	76	3	3	2	2	1	1	63660	63676	63695	63731	63777	63842	362	362	363	363	364	364
K11_MALABSORB	60_70	UKBB	H8_OTHEREAR	1.07607575332228	1.01853096556041	1.33695747039774	1.78346271175362	0.807589802011734	-11.4801084052127	0.711894600254029	0.582217927570401	0.582239435305742	0.582307653868807	1.00265296382364	770.981388991852	0.130644278009598	0.0802222203886467	0.0216625562476965	0.00219313266926893	0.42055833843537	0.988119735560104	2042	65012	1644	1375	1012	667	453	192	12	10	7	4	1	0	65035	65304	65667	66012	66226	66487	363	365	368	371	374	375
K11_MALABSORB	60_70	UKBB	H8_OTHHEARINGLOSS	0.925157553611558	1.6086551106627	1.62670982023121	1.52066215729516	-11.4974517589254	-11.4952823210549	1.00332831281155	0.582222641088945	0.71113437270038	1.00285999963078	756.897631964568	1577.59862544526	0.356482386575686	0.00572806168484575	0.0221674799933695	0.129437075121132	0.987880413309058	0.994186209992588	1148	64505	969	776	523	302	177	62	7	6	3	1	0	0	64320	64513	64766	64987	65112	65227	357	358	361	363	364	364
K11_MALABSORB	60_70	UKBB	H8_PERFORATION	-12.9917022950052	-12.998788762231	-12.9936491252555	-13.0056297087352	-13.010842872088	-13.0162560559259	2804.31288152783	2125.46097046764	2276.11502714183	2643.21617160992	2917.13987298809	3969.3458115589	0.99630360732263	0.995120367603256	0.995445144207957	0.996074120085858	0.996441337514013	0.997383586206177	190	63868	135	120	108	83	52	28	0	0	0	0	0	0	63563	63578	63590	63615	63646	63670	360	360	360	360	360	360
K11_MALABSORB	60_70	UKBB	H8_TINNITUS	-13.0014474590443	-12.9965630601623	-12.9977931480437	-12.9931750081317	-12.9889406608633	-12.9921778279795	2331.58897182172	1956.42013035498	2411.83072882758	3207.64012208533	3406.0924176753	5748.88711475119	0.995550845126994	0.99469966569069	0.995700076231072	0.996768021040511	0.996957319759716	0.998196825042968	237	62425	200	162	107	63	40	16	0	0	0	0	0	0	62126	62164	62219	62263	62286	62310	336	336	336	336	336	336
K11_MALABSORB	60_70	UKBB	H8_VERTIGO	-12.1923917772975	1.58015653722377	2.00444613643203	-12.1939929834958	2.80826762560388	-12.189929867504	1220.19083249454	1.00299832990446	1.00303529007733	1545.74400036858	1.00276636098243	2974.4669988099	0.992027509944197	0.115156562291815	0.045675427110888	0.993705750874223	0.00510202864881675	0.996730126904376	389	64488	323	267	175	113	65	24	2	2	2	1	1	0	64188	64244	64336	64398	64446	64487	364	364	364	365	365	366
K11_MALABSORB	60_70	UKBB	HDINJ	0.817697918653618	1.03895713403565	-13.153340009202	-13.1548870173539	1.21642253274363	2.74241095577826	1.00344657069422	0.711181036305695	1025.96434440078	1226.36901708141	1.00296807621852	0.711346181965989	0.415135652754959	0.144045681581488	0.989771029096389	0.991441499398475	0.225197583126808	0.000115615683149106	1443	65603	1127	900	649	452	308	142	3	2	1	1	2	2	65545	65772	66023	66220	66364	66530	371	372	373	373	372	372
K11_MALABSORB	60_70	UKBB	HERING_BILATERAL	3.58391106997219	2.42460537275964	-12.0072240828717	-12.0033731302456	-12.0015092526864	-11.9833607396521	0.723252435166742	1.01043129195583	1488.21756046106	1874.24029934954	2051.00382235816	2829.51006653391	7.22299306327227e-07	0.016414129984234	0.993562584511092	0.994890067921907	0.995331181644663	0.996620860250249	325	50067	249	214	170	126	75	36	3	1	0	0	0	0	49937	49972	50016	50060	50111	50150	203	205	206	206	206	206
K11_MALABSORB	60_70	UKBB	HERING_UNILATERAL	-12.2405426988377	-12.2768216295869	3.21818289127328	-12.259443930435	-12.2643992940934	-12.2848123015891	2654.97580632498	2072.15835662761	1.00646023913297	2837.48517494685	3440.08692655535	4981.52763411448	0.996321433358223	0.99527283757206	0.00138611863179041	0.996552725388547	0.99715543405625	0.998032360180911	129	49964	99	92	70	48	33	11	1	1	1	0	0	0	49788	49795	49817	49839	49854	49876	205	205	205	206	206	206
K11_MALABSORB	60_70	UKBB	HYPOTHYROIDISM	2.49048936578478	1.25040122276734	1.33437796372728	-14.9290995830297	0.455405990168404	-14.9115325747335	0.373550949875619	0.487743269994308	0.536447173328831	2030.45934539762	1.01895652608025	3426.83942681442	2.6096524113989e-11	0.0103579042061514	0.0128667633937349	0.994133548762344	0.654922945138699	0.99652809992207	3955	13906	2998	2655	2061	1441	969	472	18	9	4	0	1	0	14796	15139	15733	16353	16825	17322	49	58	63	67	66	67
K11_MALABSORB	60_70	UKBB	HYPOT_THYRO_INCL	2.09904426722593	0.853843752774598	0.940946424957133	-13.680053219247	0.0187124496758642	-13.6734558275703	0.328815479260336	0.455075233631825	0.506914813874928	894.821763540533	1.00339899002057	1477.68594039867	1.72911474710468e-10	0.0606182914502236	0.0634219228571099	0.98780239984309	0.985121064051443	0.992617048513593	3955	63949	2998	2655	2061	1441	969	472	18	9	4	0	1	0	64535	64878	65472	66092	66564	67061	353	362	367	371	370	371
K11_MALABSORB	60_70	UKBB	I9_ABAORTANEUR	-11.931840161713	-11.9279098937809	-11.9279799506349	-11.9290125436933	-11.8942424548349	-11.8939960521339	1422.2625467122	1231.24577976191	1683.59333586905	2484.62639776057	3369.90644679243	9673.05742300089	0.99330635585088	0.992270473986179	0.994347167321639	0.99616926779144	0.997183834963188	0.999018921008127	234	62162	223	156	86	40	17	4	0	0	0	0	0	0	61846	61913	61983	62029	62052	62065	327	327	327	327	327	327
K11_MALABSORB	60_70	UKBB	I9_AF	0.933967604493419	0.542257645796869	0.55527396755521	0.36802076591474	-13.9902537879915	-13.9863134941826	0.592666048618544	0.591089924649983	0.718390304728047	1.00807046485349	1513.34694759248	2613.45617349984	0.115054615405459	0.358940384879274	0.439556765654128	0.715055835940434	0.992623999062425	0.995730018186367	3990	27057	3436	2662	1758	1096	654	264	9	6	3	1	0	0	27471	28245	29149	29811	30253	30643	131	134	137	139	140	140
K11_MALABSORB	60_70	UKBB	I9_ANEURYSM	-12.0215130223065	-12.0229130057063	-12.0297532165348	-12.0327858304627	-12.0307656970252	-12.0529254649458	2261.62405837782	1769.84255695464	2195.35626501357	2637.85161938999	2476.51472608749	4359.16371943028	0.995758917387167	0.994579843927786	0.995627904918714	0.996360393938946	0.996123938070208	0.997793881692343	107	60526	82	70	49	33	27	12	0	0	0	0	0	0	60228	60240	60261	60277	60283	60298	323	323	323	323	323	323
K11_MALABSORB	60_70	UKBB	I9_ANGINA	1.29293822997585	1.284079517643	1.08762658396591	1.07630183319788	0.554706704807343	-12.0595725047376	0.585170038048321	0.455765585825541	0.583839073192281	0.712322474316474	1.0034355666692	960.177233246015	0.0271392850839251	0.00484123505526864	0.0624780783625505	0.130794683671496	0.580395233810183	0.989979044069332	2824	55789	2254	1945	1469	999	640	249	14	11	6	3	1	0	56051	56360	56836	57306	57665	58056	294	297	302	305	307	308
K11_MALABSORB	60_70	UKBB	I9_AORTANEUR	-12.9410120181879	-12.938160779638	-12.9397758309666	-12.9431757443635	-12.9338956706688	-12.9392339246922	1784.39475185095	1533.98542788471	2037.30445236241	2803.27248992115	3654.52660402763	7920.04992777669	0.994213531973609	0.993270446935265	0.994932334276987	0.996316047248834	0.997176177589757	0.998696471552746	414	62364	376	275	162	81	41	12	0	0	0	0	0	0	62073	62174	62287	62368	62408	62437	329	329	329	329	329	329
K11_MALABSORB	60_70	UKBB	I9_ARTEMBTHR	-12.1218004079161	-12.122335112924	-12.1233439971701	3.22123395658996	-12.1130713831905	-12.1470288633034	1740.98223290559	1419.84921719696	1731.20011837297	1.00393887973131	2308.76132569401	3969.0887491887	0.994444676650158	0.99318793403922	0.994412575508917	0.00133384918006058	0.995813864259856	0.99755815194044	221	61932	184	129	87	58	39	14	1	1	1	1	0	0	61640	61695	61737	61766	61785	61810	328	328	328	328	329	329
K11_MALABSORB	60_70	UKBB	I9_ARTEMBTHRLOW	-11.9400867295366	-11.9406005990285	-11.9586635580834	-11.9623678200938	-11.9390701012224	-11.9398233651651	2061.20291529403	1631.45114761567	2148.92681427981	2902.23689125749	3086.27702186543	5203.81773461464	0.995378059333681	0.994160330316663	0.995559837724999	0.996711308578026	0.996913441056151	0.998169307064749	126	61835	109	79	53	29	19	6	0	0	0	0	0	0	61526	61556	61582	61606	61616	61629	326	326	326	326	326	326
K11_MALABSORB	60_70	UKBB	I9_ARTEMBTHRNAS	-12.1218004079161	-12.122335112924	-12.1233439971701	3.22123395658996	-12.1130713831905	-12.1470288633034	1740.98223290559	1419.84921719696	1731.20011837297	1.00393887973131	2308.76132569401	3969.0887491887	0.994444676650158	0.99318793403922	0.994412575508917	0.00133384918006058	0.995813864259856	0.99755815194044	221	61932	184	129	87	58	39	14	1	1	1	1	0	0	61640	61695	61737	61766	61785	61810	328	328	328	328	329	329
K11_MALABSORB	60_70	UKBB	I9_ARTOTH	2.32026075583633	-13.1550895444951	-13.1664166654018	1.82024355699384	-13.1849463009051	-13.2047141377733	0.712916821934902	1268.83876449603	1511.88170717183	1.00332629298626	1859.10007261091	2871.34211850712	0.0011355124036502	0.991727826184716	0.993051607316251	0.0696455602558243	0.994341360610784	0.996330705304802	646	62259	512	444	313	219	157	77	3	1	1	1	0	0	62063	62131	62262	62356	62418	62498	327	329	329	329	330	330
K11_MALABSORB	60_70	UKBB	I9_ATHSCLE	2.2471245392128	-12.1236775640753	2.30050986710707	-12.1262064007442	-12.1407578518072	-12.1947236336346	1.00419989999567	1080.18806436782	1.00356419377519	1865.16653665529	2398.32477814128	3878.50416105966	0.0252389082755422	0.991044992645934	0.0218860587516978	0.994812664435733	0.995960979946295	0.997491309722786	337	62306	295	228	148	84	39	12	2	1	1	0	0	0	62015	62082	62162	62226	62271	62298	331	332	332	333	333	333
K11_MALABSORB	60_70	UKBB	I9_AVBLOCK	-13.1081508748964	1.30773372246112	2.49368094766899	-13.1125885153918	2.70431719726985	-13.1339584101947	1605.4772034738	1.00474367690662	0.713717063800442	2239.90061173873	1.00448525836447	5215.28270313122	0.993485628458232	0.193066996967519	0.000475957089729795	0.99532913553575	0.00709734682530466	0.997990641704908	678	51801	584	458	270	166	94	34	3	3	3	1	1	0	51649	51775	51963	52067	52139	52199	243	243	243	245	245	246
K11_MALABSORB	60_70	UKBB	I9_CARDARR	-13.9988174352409	-13.9986529480139	-13.9992043984031	-13.9990663315202	-13.9959053597032	-13.9952906684038	5398.2510188869	4142.4630944162	4859.95710450821	6453.59635825144	6694.27105786501	12766.9028065797	0.997930917302033	0.997303708555433	0.997701680618533	0.99826923942683	0.998331840977319	0.999125345882163	315	22175	281	114	85	55	34	15	0	0	0	0	0	0	22122	22289	22318	22348	22369	22388	87	87	87	87	87	87
K11_MALABSORB	60_70	UKBB	I9_CARDMPRI	-12.1514494640749	2.33564948871438	3.39007332123505	-12.136568738121	-12.1142734057584	-12.0833445277934	1760.63272605373	1.00488460200884	0.71389564089886	2064.52578179748	2374.97153171048	3958.67827370514	0.994493242796552	0.0201096229152555	2.04732489673503e-06	0.995309564487689	0.995930161826184	0.997564566149596	238	50576	186	162	115	79	42	25	3	3	2	0	0	0	50392	50416	50463	50499	50536	50553	233	233	234	236	236	236
K11_MALABSORB	60_70	UKBB	I9_CARDMYO	-12.1370568550471	1.73576996429534	2.86285713194977	-12.1297892283416	-12.1042844860605	-12.0758807899284	1299.24394151702	1.00453132819175	0.713599779117826	1596.65062718104	1852.00559537948	3238.11875362786	0.992546565642034	0.0839989639452121	6.0244111665034e-05	0.993938512100509	0.994785246341702	0.997024464746396	425	50760	345	288	187	129	72	36	3	3	2	0	0	0	50604	50661	50762	50820	50877	50913	233	233	234	236	236	236
K11_MALABSORB	60_70	UKBB	I9_CARDMYOOTH	-12.155471412945	-12.1411081348494	2.87660084505954	-12.1170946445633	-12.0793823553897	-12.0699557379668	1780.24736719586	1444.39027630303	1.00449729365322	2257.07958244213	2678.13718514105	5388.81363153997	0.994552112370195	0.99329330249873	0.00418695503226728	0.995716590423187	0.996401259778315	0.998212886186257	215	50573	183	148	92	64	34	12	1	1	1	0	0	0	50372	50407	50463	50491	50521	50543	232	232	232	233	233	233
K11_MALABSORB	60_70	UKBB	I9_CAVS	1.71485253713827	2.01138663954879	-12.4968397866565	-12.4926919675317	-12.4767294460834	-12.4646430691006	1.00324331287953	0.711097701382207	1308.66058499669	1744.06145809772	2142.96021348609	3525.52629619586	0.0873937799997581	0.00467570879107571	0.992380847946242	0.994284811031103	0.995354587784828	0.997179052230594	521	66271	458	349	213	126	64	31	3	2	0	0	0	0	65959	66068	66204	66291	66353	66386	372	373	375	375	375	375
K11_MALABSORB	60_70	UKBB	I9_CAVS_DX	1.71485253713827	2.01138663954879	-12.4968397866565	-12.4926919675317	-12.4767294460834	-12.4646430691006	1.00324331287953	0.711097701382207	1308.66058499669	1744.06145809772	2142.96021348609	3525.52629619586	0.0873937799997581	0.00467570879107571	0.992380847946242	0.994284811031103	0.995354587784828	0.997179052230594	521	66271	458	349	213	126	64	31	3	2	0	0	0	0	65959	66068	66204	66291	66353	66386	372	373	375	375	375	375
K11_MALABSORB	60_70	UKBB	I9_CAVS_OPERATIONS2	1.71485253713827	2.01138663954879	-12.4968397866565	-12.4926919675317	-12.4767294460834	-12.4646430691006	1.00324331287953	0.711097701382207	1308.66058499669	1744.06145809772	2142.96021348609	3525.52629619586	0.0873937799997581	0.00467570879107571	0.992380847946242	0.994284811031103	0.995354587784828	0.997179052230594	521	66271	458	349	213	126	64	31	3	2	0	0	0	0	65959	66068	66204	66291	66353	66386	372	373	375	375	375	375
K11_MALABSORB	60_70	UKBB	I9_CAVS_RHEU	1.71554434555471	2.01113183724941	-12.4969795210681	-12.4929972763868	-12.4767304192723	-12.4646734737739	1.00324664213177	0.711093945498565	1307.98591260586	1741.69705999627	2142.9645617157	3525.63473098527	0.0872672393258253	0.00468072739829946	0.992376832794433	0.994276912788843	0.995354596848259	0.997179132110773	521	66270	458	349	213	127	64	31	3	2	0	0	0	0	65958	66067	66203	66289	66352	66385	372	373	375	375	375	375
K11_MALABSORB	60_70	UKBB	I9_CEREBDOTH	1.50307453623106	1.91738564972291	2.49436858404898	-12.1524728059851	-12.147273074494	-12.1371784072939	1.00362369600753	0.711507480479686	0.711502074825273	1436.61480287551	1704.79712482137	2956.12372274626	0.134224854308861	0.00704263498345074	0.000455274147200354	0.993250692690277	0.99431484281088	0.996724074848278	688	62434	610	436	247	139	75	31	4	3	2	0	0	0	62165	62339	62528	62636	62700	62744	343	344	345	347	347	347
K11_MALABSORB	60_70	UKBB	I9_CEREBVASC	1.7508499250584	0.646623739891585	1.05614902625657	-13.485743917173	-13.4858573123313	-13.4848408530909	0.507258162809562	0.711497075075937	0.711321144271448	1290.25731953485	1418.17119434814	2391.00375962889	0.000557282774208643	0.363444429291953	0.137604489177987	0.99166067822997	0.992412767079863	0.995500095204655	2294	64108	1941	1438	963	611	390	161	7	3	2	0	0	0	64101	64604	65079	65431	65652	65881	353	357	358	360	360	360
K11_MALABSORB	60_70	UKBB	I9_CHD	1.11723658588908	1.29091632301226	0.917589759448911	0.593781545158841	-12.9998669726224	-12.9955412781107	0.71276677759122	0.506951141857891	0.711948648608486	1.00337935726431	971.463076749485	1699.6029509717	0.11700616919498	0.0108830589274416	0.197452806719454	0.553996776783006	0.989323234366053	0.99389925705657	2195	63040	1712	1472	1086	773	504	213	9	7	3	1	0	0	63159	63399	63785	64098	64367	64658	355	357	361	363	364	364
K11_MALABSORB	60_70	UKBB	I9_CHD_NOREV	1.11723658588908	1.29091632301226	0.917589759448911	0.593781545158841	-12.9998669726224	-12.9955412781107	0.71276677759122	0.506951141857891	0.711948648608486	1.00337935726431	971.463076749485	1699.6029509717	0.11700616919498	0.0108830589274416	0.197452806719454	0.553996776783006	0.989323234366053	0.99389925705657	2195	63040	1712	1472	1086	773	504	213	9	7	3	1	0	0	63159	63399	63785	64098	64367	64658	355	357	361	363	364	364
K11_MALABSORB	60_70	UKBB	I9_CONDUCTIO	0.61274948028329	0.904634282336088	1.77751074874548	-12.472435984324	1.55826094901808	-12.4864360866303	1.0048272730582	0.713013456842231	0.584339826076876	926.500725216399	1.00372028296748	2129.98289057197	0.541990471379303	0.204531014336633	0.00235080048500045	0.9892593030194	0.120546155839406	0.995322649043474	1812	53458	1564	1222	779	475	270	94	6	5	4	1	1	0	53442	53784	54227	54531	54736	54912	258	259	260	263	263	264
K11_MALABSORB	60_70	UKBB	I9_CORATHER	1.12683151974143	1.2016670225884	1.14259650267945	0.877819352588325	0.0375860235969828	-12.0125873907981	0.45643153340438	0.34421834939446	0.417105467075208	0.583727274682418	1.0034756038155	716.61000219769	0.0135572483130653	0.00048121225121045	0.00615614088749607	0.132628336718643	0.970121548455191	0.986625627438424	5617	58872	4552	3898	2828	1886	1139	450	22	17	10	4	1	0	59606	60260	61330	62272	63019	63708	309	314	321	327	330	331
K11_MALABSORB	60_70	UKBB	I9_CVD	1.74171194752808	0.818154642041649	0.647861948933674	-0.277868564760509	-0.186194069733673	-0.400431607213658	0.244328246878439	0.284591632189331	0.338002423171315	0.589690992453885	0.588925174279231	1.00663147084689	1.01414194888289e-12	0.00404235730026153	0.0552712775849319	0.637490448650082	0.751881728666878	0.690782298250296	16476	28796	12058	10557	8416	6405	4675	2196	51	29	15	5	4	1	33037	34538	36679	38690	40420	42899	126	148	162	172	173	176
K11_MALABSORB	60_70	UKBB	I9_CVD_HARD	1.09028991027006	0.610492323652819	1.22751413137964	0.245785053501513	-13.0014770010986	-13.0027054697761	0.584413144491461	0.58330127732822	0.506761003279529	1.00339436910408	817.249103974018	1398.14970008502	0.0620952538559109	0.295276819171568	0.0154237053829499	0.806492366074019	0.987307125633471	0.992579830045659	3378	61369	2711	2196	1600	1104	720	305	10	7	5	1	0	0	61685	62200	62796	63292	63676	64091	341	344	346	350	351	351
K11_MALABSORB	60_70	UKBB	I9_DISVEINLYMPH	2.02490630371555	0.675541678514137	-0.159175742208311	0.16769830989705	0.259986982960352	1.13413304634831	0.388232755258801	0.582978665485616	1.00317317065506	1.00307119475669	1.00299281790093	1.00296840372582	1.83122513685867e-07	0.246547507976756	0.873927103956468	0.867224602507829	0.795472281521302	0.258149196370814	3086	60757	2385	1981	1550	1122	780	370	13	6	3	2	2	1	61109	61513	61944	62372	62714	63124	336	343	346	347	347	348
K11_MALABSORB	60_70	UKBB	I9_DOAAC	1.65684964576898	0.920275169529017	1.25219342393998	1.24221814850435	-13.4810282784847	-13.4929603340953	0.507364400327289	0.582767318180682	0.582710028485911	0.711428050132034	1215.38442965386	1978.31438469099	0.00109232079355536	0.114302379804612	0.0316412605735094	0.0807951323831728	0.991150056305754	0.99455812415559	2508	64259	2034	1633	1179	813	517	226	11	7	5	2	0	0	64377	64778	65232	65598	65894	66185	345	349	351	354	356	356
K11_MALABSORB	60_70	UKBB	I9_DVTANDPULM	0.82629180573456	1.2081683944478	-13.1509648164184	-13.1408301163342	1.47643263499579	2.6537809574621	1.00354016336914	0.711398224577296	1124.45645763976	1367.44546933121	1.00274046495878	1.00278209908352	0.410293685506474	0.0894509453426677	0.990668635933451	0.992332634589095	0.140913546014021	0.00813491388931537	1471	65095	1237	820	542	363	244	93	4	3	1	1	2	1	64959	65376	65654	65833	65952	66103	366	367	369	369	368	369
K11_MALABSORB	60_70	UKBB	I9_ENDOCARD	3.23880636822859	-12.1488195654266	-12.1530230208893	-12.1510330623588	-12.1219938952874	-12.0897485932048	1.00589087940344	1729.60004720863	2054.38619719738	2490.94757592166	2837.95561829845	6784.57539041657	0.00128262749540521	0.994395654722676	0.995280024323997	0.996107873436656	0.996591940232401	0.998578213360981	149	50590	126	101	72	48	31	8	1	0	0	0	0	0	50377	50402	50431	50455	50472	50495	235	236	236	236	236	236
K11_MALABSORB	60_70	UKBB	I9_HEARTFAIL	1.33469077974879	1.63198997850983	-13.4671321685746	1.94801012631649	-13.4593375030344	-13.4561920202606	0.711955147802944	0.506095297465809	1202.68889102356	0.711638385842742	1789.58338122533	3151.69550138446	0.0608362372867423	0.00126118252628716	0.991065858866037	0.0061934561650784	0.993999219893898	0.99659343510919	1728	65362	1489	1100	691	416	236	96	8	6	2	2	0	0	65232	65621	66030	66305	66485	66625	361	363	367	367	369	369
K11_MALABSORB	60_70	UKBB	I9_HEARTFAIL_ALLCAUSE	1.4343218271068	1.73539752668592	-13.4921555549389	2.05453653772275	-13.4838161586755	-13.4797226777787	0.713309321608943	0.507801184288187	1279.67605860004	0.712948123911223	1900.79036527937	3343.90435118238	0.0443466686234745	0.000632050475274146	0.991587727932539	0.00395476395897824	0.994340018394835	0.996783630047349	1714	55274	1477	1088	683	411	231	96	8	6	2	2	0	0	55216	55605	56010	56282	56462	56597	287	289	293	293	295	295
K11_MALABSORB	60_70	UKBB	I9_HEARTFAIL_AND_CHD	1.8113484666334	1.38501109337625	-12.4491383198861	-12.4462228434656	-12.4466456430407	-12.4712036321674	1.00410534196641	1.00368705554657	1276.18484923884	1698.98755128442	1994.97249218272	3640.78357060684	0.0712402955940017	0.167610280302456	0.992216787612691	0.994155012955686	0.995022025614862	0.997266917634451	549	62010	480	355	228	133	73	24	2	1	0	0	0	0	61731	61856	61983	62078	62138	62187	346	347	348	348	348	348
K11_MALABSORB	60_70	UKBB	I9_HEARTFAIL_EXMORE	1.33469077974879	1.63198997850983	-13.4671321685746	1.94801012631649	-13.4593375030344	-13.4561920202606	0.711955147802944	0.506095297465809	1202.68889102356	0.711638385842742	1789.58338122533	3151.69550138446	0.0608362372867423	0.00126118252628716	0.991065858866037	0.0061934561650784	0.993999219893898	0.99659343510919	1728	65362	1489	1100	691	416	236	96	8	6	2	2	0	0	65232	65621	66030	66305	66485	66625	361	363	367	367	369	369
K11_MALABSORB	60_70	UKBB	I9_HEARTFAIL_NS	1.33469077974879	1.63198997850983	-13.4671321685746	1.94801012631649	-13.4593375030344	-13.4561920202606	0.711955147802944	0.506095297465809	1202.68889102356	0.711638385842742	1789.58338122533	3151.69550138446	0.0608362372867423	0.00126118252628716	0.991065858866037	0.0061934561650784	0.993999219893898	0.99659343510919	1728	65362	1489	1100	691	416	236	96	8	6	2	2	0	0	65232	65621	66030	66305	66485	66625	361	363	367	367	369	369
K11_MALABSORB	60_70	UKBB	I9_HYPERTENSION	1.21077973995258	0.291598840344401	0.729912205787099	0.599654984585984	0.250769158816611	-14.0088073679917	0.320640061832256	0.390872276513583	0.367194773528397	0.45842968115928	0.585265948341949	1168.3692763697	0.000159281521566326	0.455654862764454	0.0468330800631896	0.190851882205909	0.668308649770798	0.990433552531058	10626	38647	8172	7116	5343	3849	2583	1105	28	19	15	7	3	0	40882	41938	43711	45205	46471	47949	191	200	204	212	216	219
K11_MALABSORB	60_70	UKBB	I9_HYPOTE	2.63891718793954	1.14330419097032	-14.1522310834647	-14.1591669669888	-14.1507108781512	-14.1597707161133	0.343912549612295	0.582523765953106	1492.29471243049	1921.00342279771	2260.14681623224	4208.81239124111	1.67729407943505e-14	0.0496840778371032	0.992433346221337	0.994119074286586	0.995004501526884	0.997315670057009	2097	65253	1782	1309	877	535	307	102	11	3	0	0	0	0	65201	65674	66106	66448	66676	66881	356	364	367	367	367	367
K11_MALABSORB	60_70	UKBB	I9_HYPTENS	1.21118723332562	0.291919904290547	0.7307426486574	0.600021870989917	0.251817861044914	-14.0101626810363	0.320646974102976	0.390872184154493	0.36719732078351	0.458434610843861	0.585269504057232	1168.89030805812	0.000158523002862714	0.455158722760857	0.0465849418111873	0.190585365352625	0.667006763987732	0.990436891490986	10609	38646	8158	7106	5334	3843	2577	1103	28	19	15	7	3	0	40877	41929	43701	45192	46458	47932	192	201	205	213	217	220
K11_MALABSORB	60_70	UKBB	I9_HYPTENSESS	1.21168148552113	0.292462983844907	0.73117555682883	0.600757808499082	0.254241895830335	-14.0101208016578	0.320647299396189	0.390871307368198	0.367196078088754	0.458441281241795	0.585273849304114	1171.18053336837	0.000157547506731713	0.454319362579517	0.0464544967905066	0.190048492599151	0.66399931805221	0.990455619636933	10600	38639	8152	7102	5331	3839	2573	1099	28	19	15	7	3	0	40867	41917	43688	45180	46446	47920	192	201	205	213	217	220
K11_MALABSORB	60_70	UKBB	I9_HYPTENSHR	2.38055460664898	2.71468738428309	-13.1407533112111	-13.1451382712167	-13.1574320143347	-13.1492452638415	1.00899194170147	0.716493173359158	2235.18259711516	2484.02406074911	2493.99021878703	3887.81548232907	0.0183074952376546	0.000151344365891017	0.995309222700625	0.995777716452146	0.995790655838586	0.997301425484916	300	31244	244	194	147	111	82	41	2	2	0	0	0	0	31149	31199	31246	31282	31311	31352	149	149	151	151	151	151
K11_MALABSORB	60_70	UKBB	I9_HYPTENSPOR	3.93985147954297	2.98250747437267	-10.5744471955738	-10.5963394437127	-10.56499809162	-10.5598151249377	0.712614496794273	1.00349695835418	1145.78936576004	1317.674019846	1710.00976135827	3852.42576835436	3.22561634514845e-08	0.00295756734169175	0.992636457765388	0.993583720714604	0.995070440284036	0.997812935690689	136	66169	112	78	46	29	19	3	3	1	0	0	0	0	65822	65856	65888	65905	65915	65931	368	370	371	371	371	371
K11_MALABSORB	60_70	UKBB	I9_HYPTENSRD	2.51061873505557	2.8214271410864	-13.1448821880524	-13.149592649076	-13.1599917273337	-13.1513177468226	1.00850276284645	0.716679369846597	2341.42476269024	2629.21201168967	2698.11710560757	4438.21393459715	0.0127940366404845	8.25735489726649e-05	0.995520657496435	0.99600952179988	0.996108355502729	0.997635711531039	259	31061	213	174	134	101	72	34	2	2	0	0	0	0	30958	30997	31037	31070	31099	31137	147	147	149	149	149	149
K11_MALABSORB	60_70	UKBB	I9_ICH	-11.9849223588241	-11.9870598728181	-11.9858538705855	-11.9760741811933	-11.9730559293333	-11.9549065722245	1686.74021084001	1394.22592483439	1763.38868512961	2135.05580563353	2407.99155454178	3809.54091682173	0.994330778392348	0.993140156124179	0.994576774709438	0.995524484861495	0.996032761373165	0.997496123566576	215	62298	183	115	74	50	32	13	0	0	0	0	0	0	61989	62057	62098	62122	62140	62159	341	341	341	341	341	341
K11_MALABSORB	60_70	UKBB	I9_IHD	1.4656053465416	1.07594785375717	1.27667174223163	0.843437626435559	-0.00706967992389129	-12.3990433544794	0.388555108229758	0.363494044941002	0.387168361074441	0.583391643733624	1.00324182539201	847.952024701481	0.000161985231447136	0.00307623986183015	0.000975639665413181	0.1482477399337	0.994377485433988	0.988333475901401	5572	58729	4445	3841	2813	1893	1155	462	25	18	11	4	1	0	59518	60122	61150	62070	62808	63501	313	320	327	334	337	338
K11_MALABSORB	60_70	UKBB	I9_INTRACRA	2.40463169834926	-13.1592641652336	-13.1614142269686	-13.1612302290188	-13.1628149492567	-13.1436829247463	1.00476449867314	1901.07403413167	2253.9145116699	2790.45034592075	2973.51201090387	4672.95000189865	0.0167008064000459	0.994477074709117	0.995340892710458	0.996236771070903	0.996468024179429	0.997755780000738	359	60906	288	198	143	99	64	29	1	0	0	0	0	0	60647	60737	60792	60836	60871	60906	329	330	330	330	330	330
K11_MALABSORB	60_70	UKBB	I9_ISCHHEART	1.46226152753402	1.19054397981304	1.27335117568165	0.840330763116412	-0.00843566991939034	-12.1110936824137	0.38852412202035	0.343849965111371	0.387156353110207	0.583392653840796	1.00324415459582	734.451542419372	0.000167463768472508	0.000535393203083941	0.00100549624291131	0.14974845514852	0.993291153058241	0.986843493157234	5598	58707	4466	3858	2824	1903	1161	463	26	19	11	4	1	0	59500	60108	61142	62063	62805	63503	313	320	328	335	338	339
K11_MALABSORB	60_70	UKBB	I9_K_CARDIAC	1.23453318629569	0.808224623543284	0.660563958204085	0.417570272857607	0.341964991471593	-13.9610410560358	0.300658339723654	0.288033735841646	0.350125031514909	0.46005884492051	0.51056385233979	1026.57361025545	4.02395462592064e-05	0.00501596326315975	0.0592071987653405	0.364065624320701	0.502998626222343	0.989149384282	13981	33993	10678	9220	6991	5009	3386	1500	42	30	17	8	4	0	37093	38551	40780	42762	44385	46271	161	173	186	195	199	203
K11_MALABSORB	60_70	UKBB	I9_LBBB	1.78861921278329	2.05460249040123	1.82698872712282	-12.5384682146381	-12.5459183415786	-12.499569883679	1.00512162637834	0.713191724131994	1.00411206689648	1713.31469107821	2091.77679583513	3994.55924176563	0.0751569646553138	0.0039659708436063	0.0688341473286497	0.994160932047041	0.995214530273829	0.997503304633202	610	51361	535	402	260	154	87	27	4	3	1	0	0	0	51193	51326	51468	51574	51641	51701	239	240	242	243	243	243
K11_MALABSORB	60_70	UKBB	I9_LYMPHOTH	2.93132100447914	1.96801708962595	-12.2111579008785	-12.2079773723202	-12.2026869821025	-12.1807553756456	0.713396402437848	1.00356595243645	1479.0769221849	1837.25425524358	2056.00336634983	3635.71706075527	3.97435921915661e-05	0.0498762033788922	0.993412794472404	0.994698346753361	0.995264463793707	0.997326849612002	348	58908	293	190	127	81	55	18	3	1	0	0	0	0	58643	58746	58809	58855	58881	58918	317	319	320	320	320	320
K11_MALABSORB	60_70	UKBB	I9_MI	1.39191560738171	1.58712069355093	0.533214069053429	0.936238606948934	-12.4115938406509	-12.4065249170276	0.71396203210595	0.508740484536303	1.00440612753628	1.0044155479917	856.602062514848	1545.30170036538	0.0512279519646605	0.00181031686380882	0.595505426396076	0.351273079659566	0.988439588186063	0.993594216366117	1829	55497	1436	1220	883	613	400	171	8	6	2	1	0	0	55597	55813	56150	56420	56633	56862	285	287	291	292	293	293
K11_MALABSORB	60_70	UKBB	I9_MI_STRICT	1.39191560738171	1.58712069355093	0.533214069053429	0.936238606948934	-12.4115938406509	-12.4065249170276	0.71396203210595	0.508740484536303	1.00440612753628	1.0044155479917	856.602062514848	1545.30170036538	0.0512279519646605	0.00181031686380882	0.595505426396076	0.351273079659566	0.988439588186063	0.993594216366117	1829	55497	1436	1220	883	613	400	171	8	6	2	1	0	0	55597	55813	56150	56420	56633	56862	285	287	291	292	293	293
K11_MALABSORB	60_70	UKBB	I9_NCMI	1.63152480965291	1.06599203583672	-13.44452907639	-13.4406882397602	-13.4424665662342	-13.4435886749418	1.00387827564559	1.00331974862522	1614.55910917464	1842.16003661412	1840.55685583013	3319.21787304097	0.104115317255761	0.288024675564926	0.99335604491199	0.994178560888896	0.994172719442129	0.996768394564867	677	65829	521	447	340	267	208	95	2	1	0	0	0	0	65612	65686	65793	65866	65925	66038	371	372	373	373	373	373
K11_MALABSORB	60_70	UKBB	I9_NONISCHCARDMYOP	1.48844382596495	1.10697224876391	-13.4772744524994	-13.4756562265129	-13.469614451783	-13.4535432733788	1.00448358904994	1.00388976016528	1830.34008131723	2301.34968598001	2486.56597773354	4216.54270709819	0.138393507530351	0.270164818799812	0.994125019635382	0.995327977893796	0.995677916875065	0.997454228025558	818	53726	686	507	328	208	130	63	2	1	0	0	0	0	53582	53761	53940	54060	54138	54205	274	275	276	276	276	276
K11_MALABSORB	60_70	UKBB	I9_NONRHEVALV	0.793446844401446	1.79223063238884	0.865105847358606	-13.4844719812737	-13.4858267088228	-13.491669761375	1.00437445688722	0.507915949421727	1.0040959429453	1729.97027692903	1980.13049754071	3269.09653996655	0.429532987879969	0.000417769003648381	0.388920399492771	0.993780850918428	0.99456598958922	0.996707113322553	1555	52866	1335	1030	671	390	220	102	5	5	1	0	0	0	52829	53134	53493	53774	53944	54062	252	252	256	257	257	257
K11_MALABSORB	60_70	UKBB	I9_NSTEMI	-12.1142867688895	1.20504660742293	-12.1116849410152	2.52345149203233	-12.0900341114029	-12.1076839683998	947.425072955445	1.00326905181047	1054.15513001151	1.00346068362914	2384.4335636547	3693.0681576417	0.989798096678624	0.229704623505202	0.990832930055496	0.0119117241563169	0.9959544227313	0.997384148792522	626	66382	542	426	255	136	44	20	2	2	1	1	0	0	66090	66206	66377	66496	66588	66612	374	374	375	375	376	376
K11_MALABSORB	60_70	UKBB	I9_OTH	2.57520929440026	1.58567561335158	-14.1638840964555	-14.1697603445912	-14.1639769088178	-14.175636895478	0.343944545611787	0.453912418279626	1455.43580986639	1868.05966413151	2179.35219601977	4006.89329586609	7.03153140213572e-14	0.000476998252793634	0.992235338730849	0.993947878212416	0.994814450387044	0.997177239973874	2227	65327	1889	1396	932	571	333	112	13	5	0	0	0	0	65294	65787	66251	66612	66850	67071	358	366	371	371	371	371
K11_MALABSORB	60_70	UKBB	I9_OTHANEUR	-11.9714846052913	-11.9814768253165	-11.9959346086771	-11.9936538707632	-11.9865603038698	-11.9717086162641	1786.13750073081	1346.0548823749	1571.99706781259	1877.43087210587	2033.44695005928	4851.74635889042	0.994652264331806	0.992897979672313	0.993911389327969	0.994902882282645	0.995296736894598	0.998031217818963	171	61901	131	116	90	62	47	14	0	0	0	0	0	0	61614	61629	61655	61683	61698	61731	327	327	327	327	327	327
K11_MALABSORB	60_70	UKBB	I9_OTHARR	-13.4831338256949	1.71555861533879	-13.4863217686668	-13.4750495773396	-13.4690152828943	-13.4903595677733	1760.1133492139	0.713064040073621	1762.38820515989	2239.86724469953	2500.50357646463	4416.86602852003	0.993887962328729	0.0161328137202892	0.993894408239875	0.995199952503517	0.995702198758614	0.997563038404578	850	51554	701	560	374	227	148	58	2	2	0	0	0	0	51459	51600	51786	51933	52012	52102	242	242	244	244	244	244
K11_MALABSORB	60_70	UKBB	I9_OTHHEART	0.875330845200797	0.965114248551721	0.995719864552117	0.216689561629095	-0.192586622342517	-12.9869396920522	0.417418055978487	0.326403704450859	0.386464180224632	0.711715141738947	1.00302336242761	1032.36800773636	0.0359924764382038	0.00310838014549203	0.00998100122111086	0.760776638809111	0.847737412918339	0.989963070047849	7927	59945	6649	5238	3613	2288	1360	556	22	17	9	2	1	0	60883	62294	63919	65244	66172	66976	318	323	331	338	339	340
K11_MALABSORB	60_70	UKBB	I9_OTHILLHEART	0.701465357315202	1.71422341448373	1.56010294872251	-12.4503022017264	1.83739986716931	-12.4448698719131	1.00452175748502	0.508300578127336	0.712929286634697	1034.70149508266	1.00401194301887	2371.1485985475	0.484984735506448	0.000744998821464989	0.0286477782687198	0.990399487929826	0.0672412993611449	0.995812356951761	1759	53204	1508	1161	710	402	204	74	7	6	2	0	1	0	53191	53538	53989	54297	54495	54625	257	258	262	264	263	264
K11_MALABSORB	60_70	UKBB	I9_OTHINTRACRA	-11.9780674962367	-11.9741427061731	-11.9808635220363	-11.973492137143	-11.960259439191	-11.96578288883	2322.98194027006	1901.72500025869	2396.70210160025	2853.74878706593	3115.31113921735	4080.90782063139	0.995885860063049	0.99497618190616	0.996011475013907	0.99665232043945	0.996936780154335	0.997660496104256	119	60600	99	62	42	26	17	10	0	0	0	0	0	0	60295	60332	60352	60368	60377	60384	325	325	325	325	325	325
K11_MALABSORB	60_70	UKBB	I9_OTHOTH	-12.1766480591471	3.37883935022482	-12.1824666569332	-12.1971433660852	-12.2144851775332	-12.2338913342943	2102.08013886582	0.713400398713517	2202.466435702	2649.58849475947	2739.52600475111	4784.92986512432	0.995378147114787	2.1771395401866e-06	0.995586696652609	0.996327022847157	0.996442553626122	0.997960007219651	154	62174	125	102	61	41	31	12	2	2	0	0	0	0	61873	61896	61937	61957	61967	61986	328	328	330	330	330	330
K11_MALABSORB	60_70	UKBB	I9_OTHPER	1.69173061875817	0.550255972488724	0.813326524838281	-13.4958147223453	-13.5027190293475	-13.5094113190279	0.712654265558321	1.00322453888164	1.00319337668364	1562.08008721268	1708.05089600178	2755.88443058997	0.0176039484405644	0.583357310392909	0.417516413421679	0.993106647776446	0.993692518850783	0.996088766485237	1172	62814	933	769	587	412	263	114	3	1	1	0	0	0	62716	62880	63062	63237	63386	63535	334	336	336	337	337	337
K11_MALABSORB	60_70	UKBB	I9_PAD	2.58385394908501	1.11359145338818	1.55176089213607	-12.1202112031989	-12.1120752218557	-12.1331477068361	0.584042354103834	1.00342244188231	1.00340079306947	1216.89300108404	1437.54823253273	2700.68507356578	9.68511700784719e-06	0.267088128448594	0.121983483537944	0.992053229413811	0.993277496183477	0.996415421124696	729	62676	627	476	311	191	98	33	4	1	1	0	0	0	62443	62594	62759	62879	62972	63037	331	334	334	335	335	335
K11_MALABSORB	60_70	UKBB	I9_PAROXTAC	2.21622132329253	1.79444802687467	1.39647942618968	-13.6818735776397	-13.6822592306982	-13.6741048064181	0.723739354134313	0.722446668416738	1.01003953550555	2446.27330776446	2781.67143547826	4598.16446314647	0.0021973011181033	0.0129971113227579	0.166787924380728	0.995537498307104	0.996075446137188	0.99762723993146	814	22399	644	524	393	252	164	66	4	2	1	0	0	0	22474	22594	22725	22866	22954	23052	91	93	94	95	95	95
K11_MALABSORB	60_70	UKBB	I9_PERICAOTH	-12.9726886693626	-12.9692346202225	-12.9776642821479	-12.976990322328	-12.9723709236368	-12.9686997613477	2145.97968980933	1781.29204507389	2257.6610757225	2757.04224478365	3298.59600371041	5793.39614511326	0.995176727436316	0.994190811846963	0.995413562711776	0.996244489176086	0.996862171728449	0.99821391176917	363	50835	317	222	141	92	53	17	0	0	0	0	0	0	50643	50738	50819	50868	50907	50943	238	238	238	238	238	238
K11_MALABSORB	60_70	UKBB	I9_PHLETHROM	1.10857372388416	0.636076752122199	-13.1564948604039	-13.1523260652117	-13.1572638197877	2.42746187494053	1.00404764820805	1.00341170313413	1138.93349612348	1364.08172474863	1481.66464454308	1.00306725780516	0.269547724234705	0.526136931709044	0.990783368209213	0.992307003957494	0.992914834180476	0.0155188429685643	1098	59438	877	705	539	382	247	105	2	1	0	0	1	1	59335	59507	59673	59830	59965	60107	322	323	324	324	323	323
K11_MALABSORB	60_70	UKBB	I9_PHLETHROMBDVTLOW	1.71379251767739	1.38314707809246	-13.1644397021084	-13.1540494555037	-13.1669090859913	3.42497923905745	1.00405054737733	1.00351823838147	1693.07568876199	2064.51516739886	2200.65094848462	1.00345520519573	0.0878445960171959	0.168111332073723	0.993796144246694	0.994916316369644	0.995226134885463	0.000642081076238436	612	59189	506	356	254	174	115	40	2	1	0	0	1	1	58970	59120	59222	59302	59361	59436	323	324	325	325	324	324
K11_MALABSORB	60_70	UKBB	I9_PULMEMB	-13.5059175527004	0.919243435394455	-13.4990281311877	-13.4885803960259	1.95977999692351	-13.4908206674444	1585.72210211234	1.00304003699954	1654.92922159878	2037.74886959527	1.00281470037891	3969.30454830304	0.993204337132538	0.35942705630712	0.993491838469143	0.994718558497169	0.0506681971331098	0.997288165554422	1018	64959	865	554	358	236	153	66	2	2	1	1	1	0	64746	65057	65253	65375	65458	65545	364	364	365	365	365	366
K11_MALABSORB	60_70	UKBB	I9_PULMHEART	-13.5032790289959	0.691520391119061	-13.4978303583513	-13.4901737602655	1.8186926425581	-13.490439643874	1410.79253859674	1.00295657339879	1506.28982997912	1874.16577978997	1.00269915177014	3783.47827728345	0.99236323338866	0.49052006764328	0.992850269515472	0.994256906972808	0.0697089954379961	0.997155054181995	1255	65384	1082	696	437	281	179	74	2	2	1	1	1	0	65189	65575	65834	65990	66092	66197	366	366	367	367	367	368
K11_MALABSORB	60_70	UKBB	I9_PULMOTHHD	-12.0003079959682	-12.0006918886845	-12.0075329849486	-12.0180395165773	-12.0115110957763	-12.0404700799214	1371.61634220735	1219.73591036474	1663.77882261815	2208.65103546775	2593.77606094966	5675.32037743608	0.99301937573241	0.992149929983642	0.994241697343478	0.995658453640422	0.996305091582425	0.998307250104673	282	64179	259	157	87	49	29	9	0	0	0	0	0	0	63846	63948	64018	64056	64076	64096	356	356	356	356	356	356
K11_MALABSORB	60_70	UKBB	I9_RBBB	-13.9504496338409	-13.9483481008402	-13.9390570672105	-13.952077263195	-13.9536592112195	-13.9879067651223	2666.26762595735	2165.47973593476	2775.51003999833	3717.39521735201	4455.64404222777	8915.20365339578	0.995825326203297	0.994860679388023	0.995992912468832	0.99700539752884	0.997501283552391	0.998748123912745	580	51379	507	382	250	142	76	28	0	0	0	0	0	0	51210	51335	51467	51575	51641	51689	242	242	242	242	242	242
K11_MALABSORB	60_70	UKBB	I9_RHEUFEV	1.23021574577316	1.60434658157876	1.44317047034504	-12.4822717590813	-12.4955942019048	-12.5275221000051	1.00331639620143	0.711114424746041	1.00280577942341	1379.56715914321	1585.02604120677	3695.61756741456	0.220142478044373	0.0240642522211887	0.150112962278519	0.992780869008755	0.993709921376345	0.997295310690732	873	65876	777	554	333	192	113	31	4	3	1	0	0	0	65595	65818	66039	66180	66259	66341	373	374	376	377	377	377
K11_MALABSORB	60_70	UKBB	I9_RHEUVALV	1.21972998421779	1.5858671950729	1.41357601441258	-12.4823928518288	-12.4941830813685	-12.5207121815583	1.0033574561905	0.711130261317191	1.00280192865498	1360.33155563494	1561.29452682526	3608.80550624173	0.224118851137932	0.0257430823483879	0.158650044598637	0.99267871958445	0.993615035978195	0.997231753587076	882	65889	784	561	342	198	116	32	4	3	1	0	0	0	65610	65833	66052	66196	66278	66362	373	374	376	377	377	377
K11_MALABSORB	60_70	UKBB	I9_SAH	3.18716468613302	-12.1765397722366	-12.1753545395609	-12.1789917167975	-12.1803859327111	-12.1678636546709	1.00492700399902	1641.41057998151	1832.9273530285	2241.50950045545	2242.83024718287	3416.12271670251	0.00151633765382214	0.994081076302555	0.994700032189733	0.995664804613724	0.995666861493366	0.997158026562768	172	62164	126	94	77	56	40	20	1	0	0	0	0	0	61870	61902	61919	61940	61956	61976	339	340	340	340	340	340
K11_MALABSORB	60_70	UKBB	I9_SAHANEUR	2.777930835231	-12.1725001559262	-12.1795112297518	-12.1776033818436	-12.1800831171412	-12.1757309246566	1.00446273633189	1362.12272337199	1587.29982161689	1930.94451213138	1901.67854452691	3064.96075956854	0.00568201427189358	0.992869863701489	0.993877811565204	0.99496813230103	0.994889654799243	0.996830366542524	239	60641	180	139	106	74	56	25	1	0	0	0	0	0	60375	60416	60449	60481	60499	60530	324	325	325	325	325	325
K11_MALABSORB	60_70	UKBB	I9_SECONDRIGHT	-12.0006457203485	-12.000283587969	-12.0082057174723	-12.0190708876774	-12.0114373766156	-12.0403693399625	1410.02437131701	1237.80595257555	1681.95359533978	2219.74318945148	2593.37003984435	5674.39460010697	0.993209327059727	0.992264788359028	0.994303599946177	0.995679777605389	0.996304535787724	0.998306988098142	270	64165	248	150	85	48	29	9	0	0	0	0	0	0	63831	63929	63994	64031	64050	64070	356	356	356	356	356	356
K11_MALABSORB	60_70	UKBB	I9_SEQULAE	-12.1539537289697	1.82505594263604	2.22459854755146	-12.1627708578478	2.97880127220433	-12.1321421347396	1338.67654313956	1.00346858619928	1.00352331113596	1690.6569220596	1.00321851159277	4358.73146268351	0.992756040390774	0.0689499673674362	0.0266375741711082	0.99425998069244	0.00298532740657639	0.997779162014798	350	60977	285	221	152	98	64	16	1	1	2	1	1	0	60711	60775	60844	60898	60932	60980	330	330	329	330	330	331
K11_MALABSORB	60_70	UKBB	I9_STEMI	-12.1121674591627	2.19121775283113	-12.1029561517396	2.25085927388277	-12.1075276992383	-12.1074872612713	1184.00724046891	0.712406465963579	1063.66405304848	1.00363910753377	1503.42511794423	3333.43303965784	0.991837936011464	0.00209940644587165	0.990921425377886	0.0249163050459668	0.99357446880159	0.99710197991069	443	66114	349	297	224	149	90	29	3	3	1	1	0	0	65833	65885	65958	66033	66092	66153	372	372	374	374	375	375
K11_MALABSORB	60_70	UKBB	I9_STR	0.857017751873386	-13.4735178421432	1.50530902701884	-13.4737590894249	-13.4806968346547	-13.490407702531	1.00380683903751	1049.92942492856	0.711428070440324	1613.54183899278	1799.42374756762	3027.78332660957	0.393233772132379	0.989761200555829	0.0343535080155655	0.993337402751571	0.994022564571297	0.996445005718602	1386	63866	1179	866	604	384	240	99	2	1	2	0	0	0	63720	64033	64295	64515	64659	64800	351	352	351	353	353	353
K11_MALABSORB	60_70	UKBB	I9_STR_EXH	0.950487562562312	-13.4733100172065	1.57923408775665	-13.4746399704658	-13.4812763121907	-13.492351898035	1.00380435943622	1096.52951593911	0.711435290890497	1680.54595328517	1872.18949814443	3190.43263134849	0.343697244289824	0.990196455824362	0.0264332987497123	0.993602619447365	0.994254636465075	0.996625753174058	1231	63933	1045	792	559	354	220	90	2	1	2	0	0	0	63765	64018	64251	64456	64590	64720	352	353	352	354	354	354
K11_MALABSORB	60_70	UKBB	I9_STR_SAH	1.48217770178435	-13.4764935389838	1.40500419929665	-13.4784645671771	-13.4843719807226	-13.4904115498386	0.712557026365107	1009.2134624815	0.711454344385963	1531.49897186994	1695.59138231064	2814.77586162212	0.0375179277039518	0.989345795536803	0.048286993943406	0.992978042980928	0.993654804499366	0.996175983305156	1509	63741	1267	938	664	430	270	113	3	1	2	0	0	0	63630	63959	64233	64467	64627	64784	350	352	351	353	353	353
K11_MALABSORB	60_70	UKBB	I9_THAORTANEUR	-11.945240647656	-11.9396769570428	-11.9572159272571	-11.943491323064	-11.9549900703326	-11.9135269881622	1919.5512851899	1629.57284278519	2243.76958307501	3188.99634030023	3623.68646987175	6088.11514690249	0.995034849213087	0.994154051650614	0.995748033624322	0.997011754158995	0.997367684876312	0.998438660742673	138	61868	117	92	51	22	15	7	0	0	0	0	0	0	61562	61587	61628	61657	61664	61672	327	327	327	327	327	327
K11_MALABSORB	60_70	UKBB	I9_THROMBOTH	-11.9919182824388	-11.9937315679102	-11.9969511011091	-11.9932580433139	-12.0092319568063	-12.0263977736496	2130.59288796239	1697.80255118183	2159.55234742214	2604.33763377535	2815.71867915166	4274.57885480575	0.995509176817697	0.994363576821747	0.995567538412797	0.996325667808972	0.996596978318252	0.997755178984329	135	58665	108	83	51	35	26	10	0	0	0	0	0	0	58378	58403	58435	58451	58460	58476	314	314	314	314	314	314
K11_MALABSORB	60_70	UKBB	I9_TIA	-13.488955981442	-13.4884467595868	1.5102774458944	-13.4913250707532	-13.4857145796398	-13.469644420073	1918.95262531219	1501.25606211141	1.00321173415569	2258.49158503557	2405.17168511019	3942.16430356327	0.994391450343973	0.992831283820789	0.132210384047515	0.995233785226214	0.995526312261942	0.997273781714025	603	62947	493	427	307	201	133	58	0	0	1	0	0	0	62708	62774	62894	63000	63068	63143	349	349	348	349	349	349
K11_MALABSORB	60_70	UKBB	I9_UAP	-13.4735806945421	1.69072932787776	1.28862824221897	-13.472347205035	-13.471493932631	-13.4644923396258	1798.63456003545	0.712264144734708	1.00341895991446	1783.89725330993	1841.3279665783	3134.45462593338	0.994023098570675	0.0176089827843154	0.19905887278396	0.9939742742299	0.994162581937842	0.996572584771704	712	61571	551	483	369	295	209	86	2	3	1	0	0	0	61382	61450	61564	61638	61724	61847	348	347	349	350	350	350
K11_MALABSORB	60_70	UKBB	I9_VARICVE	-14.0079885549887	0.135809182418873	0.349188730583461	0.64041861760775	-14.0235919429221	-14.0343537528075	1570.3901492024	1.00349473062822	1.00334304004651	1.00323310743549	1570.38815958537	2333.62290941942	0.992882909011274	0.892346050037017	0.727821207059475	0.523242780832821	0.992874972523519	0.995201569784376	1651	59562	1228	1124	933	704	500	253	3	3	2	1	0	0	59663	59767	59958	60187	60391	60638	319	319	320	321	322	322
K11_MALABSORB	60_70	UKBB	I9_VARICVEOES	4.62377881170816	-11.0123007504499	-11.0107887974176	-10.997889952934	-10.9753153499868	-10.9265695595902	0.586374077898303	1167.12911443375	1523.2195068	1889.70615602071	2286.50037163154	4115.4601317487	3.13595281549663e-15	0.992471771744427	0.994232438703064	0.995356422462666	0.996170129185741	0.997881614538202	102	58651	78	64	43	23	18	5	3	0	0	0	0	0	58356	58370	58391	58411	58416	58429	316	319	319	319	319	319
K11_MALABSORB	60_70	UKBB	I9_VARICVESOTH	3.19410486807488	-12.1032464408955	-12.0933406202006	-12.0947877217844	-12.0868825281035	-12.109702798319	1.00520257712351	1638.69146409167	1738.88757018113	1901.84620926561	1946.5230222268	3157.5385278279	0.00148513144888565	0.994106940884242	0.994451043211521	0.994925888699646	0.995045589046106	0.996939983114196	172	58618	113	93	85	67	55	27	1	0	0	0	0	0	58363	58383	58391	58409	58421	58449	313	314	314	314	314	314
K11_MALABSORB	60_70	UKBB	I9_VASCINT	-10.2230456660709	3.4390790927524	3.42703245525728	3.98814885053355	-10.2022520845489	-10.2653335590796	804.664524296927	0.711518290869289	1.00311340511349	1.00348291735054	1582.43853568776	3267.68546595376	0.989863364634151	1.34195514235219e-06	0.000634559360952921	7.05845694821526e-05	0.994855937309599	0.997493474273525	140	61901	121	85	44	25	12	5	4	4	2	1	0	0	61588	61624	61665	61684	61697	61704	328	328	330	331	332	332
K11_MALABSORB	60_70	UKBB	I9_VEINSOTH	3.69288722383922	-11.5866093325624	-11.5797691117119	-11.5894445582563	-11.5804489834676	-11.5997068830805	0.713432790319445	1294.65366459398	1593.75153011471	2120.35152544461	2555.21619505347	4060.47305641631	2.26422796480098e-07	0.992859361895221	0.994202836812352	0.995638934050398	0.996383934229013	0.99772065611206	165	58755	140	96	65	36	21	6	2	0	0	0	0	0	58463	58507	58538	58567	58582	58597	315	317	317	317	317	317
K11_MALABSORB	60_70	UKBB	I9_VHD	0.793446844401446	1.79223063238884	0.865105847358606	-13.4844719812737	-13.4858267088228	-13.491669761375	1.00437445688722	0.507915949421727	1.0040959429453	1729.97027692903	1980.13049754071	3269.09653996655	0.429532987879969	0.000417769003648381	0.388920399492771	0.993780850918428	0.99456598958922	0.996707113322553	1555	52866	1335	1030	671	390	220	102	5	5	1	0	0	0	52829	53134	53493	53774	53944	54062	252	252	256	257	257	257
K11_MALABSORB	60_70	UKBB	I9_VTE	0.544318601593147	0.841726048479407	-13.5074367232293	-13.5007275653725	1.05337654730411	2.10273979915564	1.00361252607446	0.711447251326368	1096.2654808651	1321.85532410464	1.00279706341556	1.0027071579456	0.587571001794374	0.236762385381108	0.990169258525927	0.991850972939284	0.293516596425954	0.0359880236362645	1890	63403	1557	1133	797	547	360	149	4	3	1	1	2	1	63375	63799	64135	64385	64572	64783	357	358	360	360	359	360
K11_MALABSORB	60_70	UKBB	IBD_BACT_INTEST_INFECTIONS	-12.1747610702436	2.27371744519377	-12.1822759979696	2.24594187383788	-12.1937490076946	-12.2151940722161	1226.15553909318	0.711622414152444	1109.25586833893	1.00316037330249	1403.51931674797	2138.80757006962	0.992077763411647	0.00139773775022648	0.991237500002078	0.02516462194965	0.993068081385267	0.995443132935442	452	66034	341	256	202	133	102	50	3	3	1	1	0	0	65773	65858	65912	65981	66012	66064	369	369	371	371	372	372
K11_MALABSORB	60_70	UKBB	IBD_COMORB	1.21486126989691	0.959294806476997	0.675979653678241	0.433474625840645	0.162119876722651	0.540221734453252	0.284770322442075	0.253183259099804	0.305609656689729	0.37620660641861	0.426675725780496	0.515184130740535	1.98911518477198e-05	0.000151294742838294	0.0269732012185562	0.249228661188291	0.703974815483917	0.294362564241528	22297	28859	15684	14046	11709	9306	7053	3759	55	42	25	16	9	4	35295	36933	39270	41673	43926	47220	122	135	152	161	168	173
K11_MALABSORB	60_70	UKBB	IBD_INFECTIONS	-14.1791246974988	2.50813147750729	-14.1915238517612	2.54695670087552	-14.21719258326	-14.2709273795438	3707.27916669766	0.731482254389777	3407.5352071572	1.01695515896796	4376.80780288377	6872.98131793744	0.996948361158913	0.000606179388608302	0.996677021849054	0.0122627159967388	0.997408234717557	0.998343288899557	529	18466	402	300	231	151	115	59	3	3	1	1	0	0	18544	18646	18715	18795	18831	18887	46	46	48	48	49	49
K11_MALABSORB	60_70	UKBB	IBD_PULM	2.55677362458963	2.34378606972658	-13.1837098187694	-13.1786350462967	-13.1715452270413	-13.2133627488088	1.01954742730648	1.01648948371008	3117.61271078425	4420.10392628244	6006.17124211797	10407.3392609767	0.0121501395594249	0.0211237561556193	0.996625928829849	0.997621093523491	0.998250239007311	0.998986990330879	405	18857	369	235	128	67	28	10	2	1	0	0	0	0	18845	18979	19086	19147	19186	19204	46	47	48	48	48	48
K11_MALABSORB	60_70	UKBB	IBD_VIRAL_HEPATITIS	-13.1924619238285	3.56460749954238	-13.1644510190081	-13.1136103644099	-13.0995745963679	-13.2148852548075	5281.42828141106	1.01992684380668	4508.90488517387	5082.7828774813	5286.23522204394	7753.57902913367	0.998006968914289	0.000474125878929194	0.997670454896684	0.997941455322704	0.998022801258858	0.998640118611905	113	18128	77	65	58	42	32	17	1	1	0	0	0	0	18122	18134	18141	18157	18167	18182	41	41	42	42	42	42
K11_MALABSORB	60_70	UKBB	ILD	2.16501255774579	-12.5196643977557	-12.5224754962763	-12.5324507647583	-12.5388113813146	-12.5598421314211	1.00331196767801	1357.92038565556	1836.88225489702	2472.30360188297	3281.51966873122	6213.73764541505	0.0309382690489564	0.992643821009991	0.994560667977877	0.995955429526462	0.996951260185194	0.998387235208388	376	66441	344	213	114	62	27	9	1	0	0	0	0	0	66098	66229	66328	66380	66415	66433	374	375	375	375	375	375
K11_MALABSORB	60_70	UKBB	ILD_COMORB	1.58096338015803	0.641828325994215	0.88700367680796	0.566042225705125	-0.306204967446475	-0.475536288328971	0.237836820857815	0.279744013272898	0.279743188523028	0.369691631349952	0.58668100990536	1.00529078439195	2.98597649698784e-11	0.0217708850319842	0.00152031040835945	0.125739754365932	0.601720792942025	0.636189229374853	20418	39127	14991	13127	10424	7785	5516	2639	54	35	25	11	4	1	44326	46190	48893	51532	53801	56678	174	193	203	217	224	227
K11_MALABSORB	60_70	UKBB	ILD_CVDMETABOCOMORB	1.72810178432448	0.747921750155697	0.738607494981842	0.990477132699899	0.339824705975107	0.950495526686943	0.263072733877	0.321046563048596	0.370138107826401	0.393630025276486	0.586982994210749	0.714681915098666	5.06840364511038e-11	0.0198253781194961	0.0459892864634615	0.0118606242692832	0.562633370519144	0.183532757012414	13426	37986	10572	8920	6626	4607	2984	1270	44	28	20	12	5	2	40630	42282	44576	46595	48218	49932	166	182	190	198	205	208
K11_MALABSORB	60_70	UKBB	ILD_DIFF_DG	0.523287111678652	0.862540316342723	0.91270340869243	0.455416191242369	-0.0299900439398649	-0.271513112367502	0.460954528558422	0.306481659607948	0.332544507431703	0.459037423881018	0.586003254873292	1.00499394693148	0.256281050894986	0.0048879128449701	0.00605837196006451	0.321143260459479	0.959184267900477	0.78703414239695	11778	38341	8572	7328	5786	4581	3487	1748	30	29	18	9	4	1	41328	42572	44114	45319	46413	48152	189	190	201	210	215	218
K11_MALABSORB	60_70	UKBB	ILD_ENDPOINTS	2.16501255774579	-12.5196643977557	-12.5224754962763	-12.5324507647583	-12.5388113813146	-12.5598421314211	1.00331196767801	1357.92038565556	1836.88225489702	2472.30360188297	3281.51966873122	6213.73764541505	0.0309382690489564	0.992643821009991	0.994560667977877	0.995955429526462	0.996951260185194	0.998387235208388	376	66441	344	213	114	62	27	9	1	0	0	0	0	0	66098	66229	66328	66380	66415	66433	374	375	375	375	375	375
K11_MALABSORB	60_70	UKBB	ILD_FOR_EXCL	-12.4931815647285	1.72609101183973	-12.5023407040331	-12.5097283720278	-12.4950379723931	-12.4809168417692	1495.31090678109	1.00293216221539	1567.77919305318	1875.03782627566	1990.18400882136	3239.70087232705	0.993333827318453	0.0852427256111862	0.993637293479767	0.994676776681162	0.994990647927544	0.996926164910852	462	66173	385	239	149	100	70	36	1	1	0	0	0	0	65878	66024	66114	66163	66193	66227	371	371	372	372	372	372
K11_MALABSORB	60_70	UKBB	ILD_HOSPITAL	2.30283595511932	-13.1674488088262	-13.1683374078094	-13.1707147712831	-13.171635712389	-13.1747764600722	1.00566877190366	2024.73683652926	2770.61206399912	3707.42925386351	4867.26142222809	9432.85878914128	0.0220297069069293	0.994811162682834	0.996207778891832	0.997165505489869	0.997840791558872	0.998885603235793	376	44913	344	213	114	62	27	9	1	0	0	0	0	0	44725	44856	44955	45007	45042	45060	219	220	220	220	220	220
K11_MALABSORB	60_70	UKBB	ILD_HOSPITAL_MAIN	2.16501255774579	-12.5196643977557	-12.5224754962763	-12.5324507647583	-12.5388113813146	-12.5598421314211	1.00331196767801	1357.92038565556	1836.88225489702	2472.30360188297	3281.51966873122	6213.73764541505	0.0309382690489564	0.992643821009991	0.994560667977877	0.995955429526462	0.996951260185194	0.998387235208388	376	66441	344	213	114	62	27	9	1	0	0	0	0	0	66098	66229	66328	66380	66415	66433	374	375	375	375	375	375
K11_MALABSORB	60_70	UKBB	ILD_HOSPITAL_PNEUMONIA_SEPSIS	-10.9902895739233	-11.0134147210482	-10.9943666342666	-11.0107041411925	-11.037793333842	-10.8945301896861	1477.12312962497	1393.2019609897	1929.72339720487	2384.48134377722	3687.26716394637	8844.05452427846	0.994063527076247	0.993692700489727	0.995454173407321	0.996315660158175	0.997611544989338	0.999017127810184	109	59132	102	49	23	15	6	1	0	0	0	0	0	0	58830	58883	58909	58917	58926	58931	309	309	309	309	309	309
K11_MALABSORB	60_70	UKBB	ILD_HOSPITAL_PULM_INFECT	-12.0028379145525	-12.0044762423037	-12.0029866514499	-12.0042854273965	-12.0044391190305	-12.0013839018344	1739.19867647627	1556.67271734546	2130.8981647421	3016.51777135784	4078.96810107435	9789.17754479018	0.994493554321654	0.993847074459562	0.995505675847386	0.996824812763752	0.997651822085807	0.999021805817603	216	44862	199	112	63	30	14	3	0	0	0	0	0	0	44658	44745	44794	44827	44843	44854	221	221	221	221	221	221
K11_MALABSORB	60_70	UKBB	ILD_SYST_AUTO_DISEASES	1.0187774547567	1.71961780271552	-14.5229666296197	1.05170400674271	-14.5268209331332	-14.5304264660497	0.712769675384513	0.386483829278004	1451.30737043229	0.711675269233991	1807.03569758523	2797.26811224389	0.152911674638495	8.61139837383772e-06	0.992015848814035	0.139464969984741	0.993585848186087	0.995855402365455	2391	61911	1762	1584	1262	916	640	306	11	9	2	2	0	0	62190	62368	62690	63036	63312	63646	339	341	348	348	350	350
K11_MALABSORB	60_70	UKBB	INFLUENZA	-11.9999624141961	-12.0088846468985	-12.0070723453521	-11.9831593330088	-11.9987186163803	-12.0086916832354	1626.69848423281	1256.67648515082	1571.46595199577	2387.55419080177	2542.25220104866	3732.281318348	0.994114153301852	0.992375477749096	0.993903676743682	0.995995425897899	0.9962342222434	0.997432794492111	201	59023	162	131	97	38	26	12	0	0	0	0	0	0	58754	58785	58819	58878	58890	58904	308	308	308	308	308	308
K11_MALABSORB	60_70	UKBB	IPF	-11.9812213570932	-11.9887095516778	-11.9965994574274	-12.0025793836688	-12.0049650646337	-12.0444083772097	1327.90082987456	1174.7837236129	1619.04222973603	2231.90675940186	2917.74824169474	5516.66937965874	0.992801042351443	0.991857701094982	0.994087977616847	0.995709217430135	0.996717143338275	0.99825799967478	297	66328	276	169	86	46	22	6	0	0	0	0	0	0	65977	66084	66167	66207	66231	66247	372	372	372	372	372	372
K11_MALABSORB	60_70	UKBB	J10_ACUTELOWERNAS	1.09336065433415	0.69154112339862	1.45213910820975	-0.0396843182810994	0.00158191200552769	0.215877914819474	0.456212374387807	0.41652921084599	0.312634859618203	0.711902992231966	0.711526109910176	1.0031711842415	0.0165477717007767	0.0968648934195672	3.40339025937068e-06	0.955545749413684	0.998226091624232	0.829614906809024	6100	58851	4343	3849	3275	2690	2059	1006	23	19	15	4	3	1	60264	60758	61332	61917	62548	63601	321	325	329	340	341	343
K11_MALABSORB	60_70	UKBB	J10_ACUTEUPPERINFEC	-0.0967874573680921	-0.0876514072683343	0.40884784696172	0.799873299722565	0.107829871596729	-13.0290550875658	1.00484644739438	0.712536870956157	0.583828067498457	0.507795993967233	0.712039718350033	779.780320591504	0.923265915431786	0.902096682327424	0.483747403106883	0.115213445421552	0.879630214636389	0.986669068282134	4229	55605	2676	2630	2425	2204	1815	905	7	8	8	5	2	0	56840	56886	57091	57312	57701	58611	311	310	310	313	316	318
K11_MALABSORB	60_70	UKBB	J10_ASTHMA	0.449451465667619	0.596593669964785	0.220185919922961	0.586323732594291	1.39231737695525	-12.4761933241436	1.00780260809552	0.716813433141884	1.00680575576563	1.0071572633634	0.71653631391709	1131.06970892495	0.65561767180165	0.405247621569943	0.826885682515129	0.560460879573446	0.0520014360604148	0.991199162975337	2388	31102	1799	1589	1207	860	593	274	5	6	4	3	2	0	31550	31760	32142	32489	32756	33075	136	135	137	138	139	141
K11_MALABSORB	60_70	UKBB	J10_ASTHMA_EXMORE	0.479887164737178	0.635689766377453	0.26192976289199	0.62916751560204	1.44008986302959	-12.4752794932304	1.00827013752375	0.717505029672323	1.00730863463009	1.00770960293926	0.717249856466257	1150.47032936544	0.634109298123309	0.375632315035137	0.794841169769213	0.532395131442148	0.0446652008215607	0.991348201183921	2388	30320	1799	1589	1207	860	593	274	5	6	4	3	2	0	30775	30985	31367	31714	31981	32300	129	128	130	131	132	134
K11_MALABSORB	60_70	UKBB	J10_ASTHMA_INCLAVO	0.277509480725176	0.451943541834707	0.0662163306984884	0.419916510341078	1.22924950155345	-12.0207509521897	1.00413635105585	0.711801210390426	1.00325460225045	1.0034735632745	0.71155198965209	840.91588712151	0.782266712810998	0.52547443716522	0.947376613720771	0.675608667705202	0.0840669512089014	0.988594763038685	2388	58673	1799	1589	1207	860	593	274	5	6	4	3	2	0	58937	59147	59529	59876	60143	60462	320	319	321	322	323	325
K11_MALABSORB	60_70	UKBB	J10_ASTHMA_MAIN	0.449451465667619	0.596593669964785	0.220185919922961	0.586323732594291	1.39231737695525	-12.4761933241436	1.00780260809552	0.716813433141884	1.00680575576563	1.0071572633634	0.71653631391709	1131.06970892495	0.65561767180165	0.405247621569943	0.826885682515129	0.560460879573446	0.0520014360604148	0.991199162975337	2388	31102	1799	1589	1207	860	593	274	5	6	4	3	2	0	31550	31760	32142	32489	32756	33075	136	135	137	138	139	141
K11_MALABSORB	60_70	UKBB	J10_ASTHMA_MAIN_EXMORE	0.479887164737178	0.635689766377453	0.26192976289199	0.62916751560204	1.44008986302959	-12.4752794932304	1.00827013752375	0.717505029672323	1.00730863463009	1.00770960293926	0.717249856466257	1150.47032936544	0.634109298123309	0.375632315035137	0.794841169769213	0.532395131442148	0.0446652008215607	0.991348201183921	2388	30320	1799	1589	1207	860	593	274	5	6	4	3	2	0	30775	30985	31367	31714	31981	32300	129	128	130	131	132	134
K11_MALABSORB	60_70	UKBB	J10_ASTHMA_OTHER_THAN_NONALLERGIC	1.39034594083967	-0.00493775333776825	0.237054063889697	0.83832760944376	0.637921376320448	1.12580584610972	0.38773100915029	0.582825341407776	0.582737134307781	0.506382235344657	0.582434696161038	0.71144184672247	0.000335979719398712	0.99324032477044	0.684159175304662	0.0978183860367218	0.273399775164185	0.113551785465269	5758	62460	4134	3776	3033	2258	1588	791	15	10	9	7	4	2	63721	64079	64822	65597	66267	67064	348	353	354	356	359	361
K11_MALABSORB	60_70	UKBB	J10_BRONCH	-13.5143109743552	1.6314097215438	-13.5120152843428	-13.5092518040002	-13.5155680215114	-13.516934647849	2534.48421205702	1.00378249103485	2119.1815831778	2377.6101401609	2391.94118566023	4404.43097409563	0.995745560801395	0.104106705916306	0.994912679773185	0.99546655472898	0.995491609185133	0.997551343953653	390	52641	279	251	210	166	134	56	1	1	0	0	0	0	52483	52511	52552	52596	52628	52706	268	268	269	269	269	269
K11_MALABSORB	60_70	UKBB	J10_BRONCHIECTASIS	1.51055542045311	-13.182967489892	-13.181404203454	-13.1843054385685	2.52717930327658	-13.193759610906	1.00427267546132	1270.554916525	1575.40111235779	2075.98020485841	1.00337353818861	4628.31934787609	0.132548214719884	0.991721493213898	0.993324166074816	0.994932763320803	0.0117794844110467	0.997725506378533	644	53384	566	445	293	171	93	29	2	1	1	1	1	0	53188	53309	53461	53583	53661	53725	272	273	273	273	273	274
K11_MALABSORB	60_70	UKBB	J10_BRONCHITIS	2.22064251751293	1.59641399269615	1.66969266350554	-12.5704851436195	-12.5635518437178	-12.5746172113761	1.00560331329182	1.00431353008835	1.00368875423995	1369.95844117364	1432.08646034498	2094.28356929819	0.0272255342756303	0.11193460837703	0.0962011483435371	0.992678861654373	0.993000328025022	0.995209324661494	369	56168	247	243	229	198	142	70	3	2	1	0	0	0	55985	55989	56003	56034	56090	56162	302	303	304	305	305	305
K11_MALABSORB	60_70	UKBB	J10_CHRONRHINITIS	-13.1777491746392	-13.1743223755864	2.10886213989663	-13.1766594377743	-13.1727360163175	-13.1793891034466	1834.40864462465	1321.76437108181	0.712426778998851	1662.59185169303	1719.85990169381	2526.11592525365	0.994268326082926	0.992047437040618	0.00307528505876223	0.993676533986569	0.993888909253621	0.995837252251149	564	56808	390	382	316	256	191	96	2	2	2	0	0	0	56678	56686	56752	56812	56877	56972	302	302	302	304	304	304
K11_MALABSORB	60_70	UKBB	J10_CHRONSINUSITIS	-14.1834313159736	-14.1820693041627	2.3226999208134	-14.1867644122916	-14.1858615875859	-14.1914118986963	2381.09194524273	1764.34339164293	0.507753333398907	2150.17686827786	2064.29477992331	3337.66929943863	0.99524727553448	0.993586547642394	4.77438101360568e-06	0.994735633922963	0.994516969685482	0.996607490641953	921	56887	626	584	510	406	347	165	4	4	4	0	0	0	56875	56917	56991	57095	57154	57336	303	303	303	307	307	307
K11_MALABSORB	60_70	UKBB	J10_CHRONTONSADEN	-12.1688350806224	-12.1731920876541	-12.174192171807	-12.1656330534235	3.05000681344453	-12.1622507583683	2142.26497334447	1611.59117298796	1760.15038911345	2097.95603917858	1.00324344058305	3468.56068215672	0.995467753270231	0.993973217386522	0.994481424662999	0.9953732508191	0.00236463269953215	0.997202282702051	149	56618	105	94	85	62	47	21	1	1	1	1	1	0	56360	56371	56380	56403	56418	56444	301	301	301	301	301	302
K11_MALABSORB	60_70	UKBB	J10_COLD	-13.5266663409974	-13.5226989750403	1.73454312637794	-13.5318295953216	-13.52982962228	-13.5510643814663	2545.59763575778	1892.01197477737	1.00400060336361	2308.56491332445	2376.34528711625	3938.392856152	0.995760261837603	0.994297361213299	0.0840543012594467	0.995323165476053	0.995457232624904	0.997254676180506	402	54832	294	258	228	185	135	57	1	1	1	0	0	0	54642	54678	54708	54751	54801	54879	297	297	297	298	298	298
K11_MALABSORB	60_70	UKBB	J10_COPD	0.869287833603044	1.10113249997986	1.19797886393562	1.95152010759766	1.54175663894212	-11.5028906143943	0.712876023538021	0.506984333003127	0.58328059485553	0.506926344125485	0.711580240598749	883.599684771676	0.222688785686933	0.0298612382244116	0.0399888816771026	0.000118257097917013	0.0302603388940599	0.989613260673828	2618	55285	2165	1777	1243	792	476	164	10	8	8	6	2	0	55434	55822	56356	56807	57123	57435	294	296	296	298	302	304
K11_MALABSORB	60_70	UKBB	J10_COPDNAS	0.918456097420261	0.861721346291006	1.24602666579541	1.99594525989494	1.58076897606904	-11.5155329528839	0.712890753529814	0.583380871260534	0.58327943621218	0.506958588019194	0.711590194162638	900.348098858521	0.197622547127927	0.139644486871907	0.032659604799908	8.24731916472834e-05	0.0263198378579597	0.989795263117431	2464	55008	2037	1685	1177	752	455	159	9	7	8	6	2	0	55132	55484	55992	56417	56714	57010	294	296	295	297	301	303
K11_MALABSORB	60_70	UKBB	J10_COPDNAS_INCLAVO	0.931569917349802	0.866829214504091	1.25059743954525	2.00126584433684	1.58746362168319	-11.5141279408436	0.71214471121239	0.582610474605836	0.582526719993626	0.506065537473063	0.710968867936904	902.051759208346	0.190833002414828	0.136793978738093	0.0318052320099902	7.6676064384506e-05	0.0255609918421068	0.989815777911843	2464	63775	2037	1685	1177	752	455	159	9	7	8	6	2	0	63842	64194	64702	65127	65424	65720	351	353	352	354	358	360
K11_MALABSORB	60_70	UKBB	J10_EMPHYSEMA	1.78927951506808	2.14465192975617	-12.1601739472367	-12.1613825020055	3.03817920313728	-12.1854664617889	1.00440156564891	0.712612497201453	1151.65131821984	1559.16308474139	1.00358097853107	3640.75507873907	0.0748408602186304	0.00261624146640834	0.991575371285585	0.993776609360875	0.00246717616024819	0.997329516214776	543	53295	474	349	218	117	56	19	3	2	1	1	1	0	53089	53214	53345	53446	53507	53544	272	273	274	274	274	275
K11_MALABSORB	60_70	UKBB	J10_EXTERLUNG	-11.9686345824304	-11.9601323831589	-11.9637079400289	-11.9992218581859	-11.9636986964216	-11.9369792782341	1443.20318169232	1272.23431153425	1705.23009083542	2131.85996205286	2255.40046302629	3821.94047904319	0.993383135925421	0.992499287019093	0.994402175051543	0.99550911247369	0.995767667041078	0.997507989452944	320	66425	285	143	78	46	33	14	0	0	0	0	0	0	66089	66231	66296	66328	66341	66360	371	371	371	371	371	371
K11_MALABSORB	60_70	UKBB	J10_INFLUENZA	-12.0012602626675	-12.0099557326587	-12.0057782385032	-11.9806993908779	-11.9942138674662	-12.0081857626403	1615.18794217922	1248.54228883642	1552.14665591095	2350.74319469995	2482.47285071038	3722.54485703126	0.994071567825125	0.9923251214109	0.993828463604702	0.995933552542008	0.99614498872461	0.997426188326883	204	59026	164	133	99	39	27	13	0	0	0	0	0	0	58758	58789	58823	58883	58895	58909	308	308	308	308	308	308
K11_MALABSORB	60_70	UKBB	J10_INFLUPNEU	0.0646339569411769	0.804478124549116	0.195604140009882	0.633412637586437	0.859900865188827	-11.9962994206739	1.00364814217481	0.582639535266065	1.00297640946799	1.00306211484367	1.00283724433109	1035.62171538265	0.948652510208451	0.167356588219059	0.845374417638134	0.527727391316508	0.39118628208462	0.990757775836322	3298	63555	2833	1910	1129	742	458	177	7	6	3	2	1	0	63671	64594	65375	65762	66046	66327	342	343	346	347	348	349
K11_MALABSORB	60_70	UKBB	J10_INTERSTITIUM	1.83333899442437	2.21189149460199	-12.1661568883056	2.62144778038197	-12.1881304820672	-12.2038108915455	1.00332574164935	0.711166875070547	1224.64925484519	1.00280394878475	2059.11082311973	3520.42372524816	0.0676603868372263	0.00186942655788593	0.992073625130946	0.00894581533219197	0.995277250625909	0.997234079317997	533	66320	475	308	178	96	47	18	4	3	1	1	0	0	66002	66169	66299	66381	66430	66459	372	373	375	375	376	376
K11_MALABSORB	60_70	UKBB	J10_LARYNGITIS	-13.576369097707	-13.573998835081	-13.5729781158493	2.00482565966244	-13.5743582497343	-13.5580267239111	3171.50192913138	2233.96598913992	2279.33654100559	1.00461181467998	2233.22709141717	3411.55891757001	0.996584475603801	0.995151932702564	0.995248790388912	0.045975059065768	0.995150200255426	0.99682910013169	321	54781	189	190	184	170	155	82	1	1	1	1	0	0	54616	54615	54621	54635	54650	54723	296	296	296	296	297	297
K11_MALABSORB	60_70	UKBB	J10_LOWCHRON	0.802304923718899	0.3178979231884	-14.0485576747549	0.645755580328251	1.22174444894533	-14.044544660956	0.584455388955862	0.583275832244445	892.912181465568	0.711954075570604	0.582742201141028	2021.47065926044	0.169833384552865	0.585738666797325	0.987447069187534	0.364396967704284	0.036033993919263	0.994456592706167	4217	55951	3318	2812	2101	1412	931	383	8	7	5	5	3	0	56543	57049	57760	58449	58930	59478	299	300	302	302	304	307
K11_MALABSORB	60_70	UKBB	J10_LOWERINF	0.861612767064862	0.500343227063224	1.52736982462162	-0.0520414986061692	-0.0102172919662037	0.19462662644875	0.508182041446118	0.454866127256957	0.300339595325996	0.711941492882946	0.71154572180863	1.00322196280347	0.089984296903818	0.271341234174035	3.66705069683193e-07	0.941728133887393	0.988543337241899	0.846174659908753	6190	58878	4400	3909	3337	2750	2094	1031	22	19	16	4	3	1	60326	60817	61389	61976	62632	63695	320	323	326	338	339	341
K11_MALABSORB	60_70	UKBB	J10_NASALPOLYP	-13.1532147141467	1.39460530023546	1.54345379050099	-13.1574584280145	-13.1596179336689	2.4630641342804	1938.23124796637	1.00403610236622	1.00417379376992	1786.32168143739	1722.62203132107	1.00393020776754	0.994585441543438	0.164833006254333	0.124283879523817	0.994123097691243	0.993904783719948	0.0141504351153012	541	56720	349	327	283	223	186	102	2	2	1	0	0	1	56608	56630	56674	56734	56771	56855	302	302	303	304	304	303
K11_MALABSORB	60_70	UKBB	J10_NECROTIC	-11.963190928812	-11.9677505168263	-11.9737389745395	-11.9805314717472	-11.9721825613643	-11.9405341395639	2380.27187884019	1791.45681421358	2131.2118921379	2487.69566326039	2995.39741656833	4059.9131100289	0.995989867695847	0.994669806012499	0.995517287024313	0.996157470432525	0.996810976019771	0.997653360097967	100	66563	81	64	45	37	18	9	0	0	0	0	0	0	66206	66223	66242	66250	66269	66278	376	376	376	376	376	376
K11_MALABSORB	60_70	UKBB	J10_OTHERINSTPULM	2.16580144930441	-12.5206522142975	-12.5234327777078	-12.5322325937454	-12.5388422799353	-12.5586312865974	1.00333218327805	1359.50258523397	1840.3708363856	2480.29686128901	3292.21277710478	6223.24244577144	0.0308805473321698	0.99265180222611	0.994570563525626	0.995968534045915	0.99696115495695	0.998389853634249	376	66127	344	213	114	62	27	9	1	0	0	0	0	0	65788	65919	66018	66070	66105	66123	370	371	371	371	371	371
K11_MALABSORB	60_70	UKBB	J10_PHARYNGITIS	1.86238501640204	0.53007472291637	1.25832813607412	-13.5508325693797	-13.5502847751296	-13.5492692987017	0.714979918739899	1.00430199359014	0.713232826309979	1215.98024561161	1175.88547084818	1724.41978827279	0.00919259056178556	0.597635302140478	0.0776882175088364	0.991108592142093	0.990805802086464	0.993730852765177	1286	54964	782	757	724	658	561	329	5	3	2	0	0	0	55166	55191	55224	55290	55387	55619	297	299	300	302	302	302
K11_MALABSORB	60_70	UKBB	J10_PLEURA	0.826852149818872	0.939451742024001	-0.278407339938649	0.729757559255942	0.198737164321068	1.31229368500577	0.583491209344198	0.45396764078501	1.00302174797418	0.711411202807127	1.00290035040513	1.00296033407953	0.156460327369391	0.0385062727282237	0.781343540695379	0.304991202645117	0.842917985883258	0.1907307829291	4546	63405	3722	2642	1731	1243	873	338	11	8	3	2	1	1	63871	64951	65862	66350	66720	67255	347	350	355	356	357	357
K11_MALABSORB	60_70	UKBB	J10_PLEUREFFUSION	1.89321136968478	0.513856449032273	1.0590183490098	-12.4955280964962	-12.4949601478195	-12.5235677813872	0.583676371771368	1.00324699556723	1.00332684171129	1078.48426801	1221.99678767842	2120.53378966158	0.0011803030069942	0.608515690139732	0.291193580674256	0.990755761409066	0.991841744453305	0.995287835855073	1720	60919	1508	882	502	322	196	76	5	2	1	0	0	0	60803	61429	61809	61989	62115	62235	323	326	327	328	328	328
K11_MALABSORB	60_70	UKBB	J10_PLEURPLAGUE	-12.0789769270612	-12.0727639096901	2.57410461818664	-12.0763328162041	-12.0872479009372	-12.1194555572492	1464.11653414785	1181.27808497851	1.00471048803643	1996.11971033094	2638.58200808919	5078.39143609411	0.993417518585715	0.991845692927134	0.0104060478302648	0.995172904372017	0.99634493272438	0.998095870037322	267	58824	245	185	111	64	32	8	1	1	1	0	0	0	58539	58599	58673	58720	58752	58776	306	306	306	307	307	307
K11_MALABSORB	60_70	UKBB	J10_PNEUMOBACT	-12.1403706817935	2.31005708245094	2.74128076474932	-12.1480823599253	-12.1485891737407	-12.1766582108566	1737.08102083845	1.00359315973462	1.00347461685469	2063.19854705743	2249.2893612361	3467.29885398742	0.994423670884645	0.0213472210987369	0.00629914978535479	0.99530209471742	0.995690583534124	0.997197949173922	231	58980	185	139	89	65	41	20	2	2	1	0	0	0	58718	58764	58814	58838	58862	58883	306	306	307	308	308	308
K11_MALABSORB	60_70	UKBB	J10_PNEUMOBACTEROTH	-11.1396069940914	2.96986188864267	-11.1610855958682	-11.1419484497751	-11.1703037225089	-11.1791326012354	1517.64621497367	1.00446917996239	1469.84373548608	1805.87139032787	1719.90288452977	2532.35106501976	0.994143535866959	0.00311002839207315	0.993941415617344	0.99507720633333	0.994817992165534	0.996477728361653	126	58908	101	73	42	30	25	14	1	1	0	0	0	0	58627	58655	58686	58698	58703	58714	305	305	306	306	306	306
K11_MALABSORB	60_70	UKBB	J10_PNEUMONAS	0.213734033456054	0.943549969588262	0.307322015611026	0.733237684278487	0.969705570693744	-11.9972423501067	1.00357380182217	0.582597486525956	1.00298803696543	1.00307833040825	1.00280548497798	1111.80148914291	0.831348092262419	0.105327424099859	0.759295189031912	0.464786810469138	0.333547689368628	0.991390343718022	2866	63028	2469	1621	1011	674	412	154	7	6	3	2	1	0	63080	63928	64538	64875	65137	65395	338	339	342	343	344	345
K11_MALABSORB	60_70	UKBB	J10_PNEUMONIA	0.0949410451369968	0.843367519426162	0.236998736285684	0.665565018898869	0.904469617224348	-11.9972399508953	1.00363393059467	0.582629536766286	1.0029788445751	1.00304548999601	1.00281097346972	1059.1025125652	0.924634706288889	0.147751525261964	0.813203882404969	0.50698208008591	0.367091767391289	0.990961962887392	3215	63586	2769	1850	1081	721	440	169	7	6	3	2	1	0	63683	64602	65371	65731	66012	66283	342	343	346	347	348	349
K11_MALABSORB	60_70	UKBB	J10_PNEUMONISOLLIQ	-11.9717288451116	-11.9599934784818	-11.9660150554452	-11.9756893228674	-11.9476110228063	-11.9234010144061	1782.96187670475	1633.53504741598	2273.75719120144	2956.21940729535	3285.04868679119	6274.00769617711	0.994642630354821	0.994158307834528	0.995801022803327	0.996767766473117	0.997098127222276	0.998483665893361	224	66248	208	88	46	25	17	5	0	0	0	0	0	0	65894	66014	66056	66077	66085	66097	370	370	370	370	370	370
K11_MALABSORB	60_70	UKBB	J10_PNEUMOPROBBAC	0.173949114860054	0.898120378966635	0.261179833428909	0.682384080523116	0.919122972416234	-11.9961695799887	1.00355339084973	0.582572687136932	1.00297642162471	1.00304253014582	1.00280879601975	1076.48997711541	0.862389533310951	0.123159838607868	0.79455157234707	0.496305532615792	0.359379242644229	0.991108732456158	2978	63614	2555	1698	1057	709	434	165	7	6	3	2	1	0	63687	64544	65185	65533	65808	66077	343	344	347	348	349	350
K11_MALABSORB	60_70	UKBB	J10_PNEUMOTHORAX	-11.9694120965144	-11.9710997876861	-11.9786032147405	-11.986658566758	-11.9934826007685	-12.0149171312224	1662.91215170395	1394.50298829832	1726.02510305477	2126.34997003457	2430.64982236952	3890.93254972102	0.994256986672602	0.993150650473129	0.99446273068227	0.995502189532742	0.996063038090324	0.997536194338811	219	58635	188	126	79	47	30	17	0	0	0	0	0	0	58363	58425	58472	58504	58521	58534	303	303	303	303	303	303
K11_MALABSORB	60_70	UKBB	J10_PULMOEDEMA	-11.1973046382176	2.98293730216924	-11.2013495750203	3.80487080315514	-11.2232051243933	-11.2218369137311	1459.23778898308	1.00290465199791	1468.40209144108	1.00315053857482	2005.98501368141	3215.61511114198	0.993877578495852	0.00293659730875141	0.993913589975991	0.000148885498089999	0.995535970950614	0.997215552255543	125	65512	105	69	46	27	18	8	2	2	1	1	0	0	65164	65200	65223	65242	65251	65261	366	366	367	367	368	368
K11_MALABSORB	60_70	UKBB	J10_RESPDISOTH	-14.4931725354578	1.03199553426967	-14.4996758881385	0.97062354544845	0.413785001707389	1.54906349437516	1448.18861598242	0.505992265108577	1407.2205768001	0.711404208381467	1.00286699453412	1.0029814863775	0.992015069413928	0.0413953614469418	0.991778927190487	0.172448940292198	0.67989818160855	0.12247724618986	3156	64600	2520	1858	1261	941	691	266	6	6	2	2	1	1	64872	65534	66131	66451	66701	67126	358	358	362	362	363	363
K11_MALABSORB	60_70	UKBB	J10_RESPIRATORY	0.539239422987188	0.875423062365822	0.922433954933346	0.462100478073012	-0.023218320378202	-0.264381916734164	0.460958257488238	0.306502993698058	0.332555363245549	0.459046076236665	0.586001688613079	1.00497956604298	0.24207233562441	0.00428792501902489	0.00554098829887255	0.314101169849355	0.968394812264314	0.792495136681377	11657	38575	8471	7252	5753	4568	3476	1739	30	29	18	9	4	1	41542	42761	44260	45445	46537	48274	189	190	201	210	215	218
K11_MALABSORB	60_70	UKBB	J10_RESPOTHER	-14.4931725354578	1.03199553426967	-14.4996758881385	0.97062354544845	0.413785001707389	1.54906349437516	1448.18861598242	0.505992265108577	1407.2205768001	0.711404208381467	1.00286699453412	1.0029814863775	0.992015069413928	0.0413953614469418	0.991778927190487	0.172448940292198	0.67989818160855	0.12247724618986	3156	64600	2520	1858	1261	941	691	266	6	6	2	2	1	1	64872	65534	66131	66451	66701	67126	358	358	362	362	363	363
K11_MALABSORB	60_70	UKBB	J10_SEPTDEV	-12.5119833206885	1.73847703812098	-12.5116785757944	-12.5116846109621	1.9480566736317	-12.4982467453926	1713.97046177204	1.00472700105854	1336.65346061712	1456.99637625186	1.00416006517331	1955.12386609688	0.994175494926398	0.0835770613437629	0.992531550112713	0.993148399370137	0.0523813664647513	0.994899509759879	388	56660	234	226	204	177	153	78	2	2	1	1	1	0	56511	56519	56541	56568	56592	56667	301	301	302	302	302	303
K11_MALABSORB	60_70	UKBB	J10_SINUSITIS	-14.035141144786	0.417591931539856	0.45076999518028	-14.0416309913929	0.454228586646237	1.04592593566503	1986.99326506123	1.0045925286034	1.00445956097387	1472.65360118972	1.00379893914442	1.00386877658464	0.994364183560665	0.677642058709756	0.653598531698301	0.992392351597232	0.65090195701619	0.29746032710189	1353	54917	795	815	792	724	611	387	3	3	2	2	2	1	55173	55153	55176	55244	55357	55581	299	299	300	300	300	301
K11_MALABSORB	60_70	UKBB	J10_TONSILLITIS	-13.5418098234774	1.71219773746542	-13.5361857757856	-13.5343352726727	1.72962521541587	-13.5313499950032	2865.57357098283	1.00518770595586	2093.90081443355	2125.93108819402	1.00389745610029	2951.23081528185	0.996229459652577	0.0885004939799453	0.99484204870493	0.994920454256844	0.0849047567640958	0.996341723810722	395	54769	222	224	220	217	186	105	2	2	1	1	1	0	54643	54641	54645	54648	54679	54760	297	297	298	298	298	299
K11_MALABSORB	60_70	UKBB	J10_UPPERDIS	0.0477891768204383	1.09384617433149	1.73871697710495	-0.123479558789016	0.979721870418968	-12.4928099268975	1.00491409071238	0.455225245427228	0.363702721466022	1.00353385171332	0.582909606720915	737.376769538968	0.962070509801664	0.016267058145019	1.74773401539145e-06	0.902071672150655	0.0928126346914636	0.986482699571447	3433	57904	2362	2171	1833	1500	1145	597	16	17	12	4	3	0	58644	58835	59173	59506	59861	60409	315	314	319	327	328	331
K11_MALABSORB	60_70	UKBB	J10_UPPERINFEC	0.833442127634898	-0.259795074963314	0.746756365590493	0.63548951872551	0.304350620225324	0.000305007693543943	0.585474530358799	0.712472640319899	0.455611421774446	0.507636250238891	0.583309686528198	1.00359183792236	0.154581795309283	0.715381146015558	0.101209033667715	0.210620880585456	0.6018339118166	0.999757510058707	5243	55786	3291	3222	2975	2673	2220	1186	13	12	12	8	4	1	57414	57483	57730	58032	58485	59519	311	312	312	316	320	323
K11_MALABSORB	60_70	UKBB	J10_VASOALLERRHIN	0.919185908646186	1.47821160725021	1.61867206192229	0.725548898172541	0.770269737078276	-11.4964899715211	1.00550812843022	0.584041847742202	0.583988364452881	1.00367017259512	1.0032462196816	736.329695938646	0.360637691527457	0.0113736909947688	0.00557551613207938	0.469743937269105	0.442619465354468	0.987542945459642	1382	57086	951	884	761	632	476	226	7	8	5	2	1	0	57200	57267	57390	57519	57675	57925	310	309	312	315	316	317
K11_MALABSORB	60_70	UKBB	J10_VIRALPNEUMO	-11.9830452493257	-11.9886431235381	-12.0158466006397	-12.0076465768008	-12.0576227037471	-12.0605102965923	1253.21729961947	1252.51227870254	2357.75599726913	3491.13774500059	3931.42226514567	5176.26228908727	0.992370883239412	0.992363023216074	0.995933753535859	0.997255709277267	0.997552901910823	0.998140958530124	348	59472	313	215	43	20	10	8	0	0	0	0	0	0	59193	59291	59463	59486	59496	59498	314	314	314	314	314	314
K11_MALABSORB	60_70	UKBB	J10_VOCALLARYNX	-13.4981559009652	1.70538530555168	1.52058066615822	-13.4984221472493	1.11937484524207	-13.494483614774	1523.1609850016	0.584049128016455	0.712337301322241	1484.20720493708	1.00359610914237	2102.52825395385	0.99292929025073	0.00350104756417017	0.0327907752692106	0.99274357777063	0.264694523450927	0.99487903851451	1153	57129	811	720	594	458	340	196	6	6	3	1	1	0	57159	57250	57376	57512	57630	57774	306	306	309	311	311	312
K11_MALABSORB	60_70	UKBB	JOINTPAIN	0.771475236250676	1.67862267571139	0.555725966670946	0.889761370718888	1.66662576617368	1.81043642757473	1.00623909416182	0.509964866811199	1.00484928710484	1.00465064546336	0.713220471188535	1.00442314962832	0.443264795585863	0.000996036915905638	0.580233214902935	0.375810169147699	0.0194516158697805	0.0714724557309489	1809	52313	1343	1163	915	662	459	222	8	7	4	3	3	1	52533	52713	52961	53214	53417	53654	238	239	242	243	243	245
K11_MALABSORB	60_70	UKBB	JUVEN_ARTHR_COMORB	-14.0138182757716	-14.0132767957822	-14.0134082826201	-14.0128788048792	-14.0127000141645	-14.0139500277961	4641.68201483396	3586.84940698305	4051.73294404901	4956.65302247921	4958.68772881031	8139.967105649	0.997591090424164	0.996882793925917	0.997240425275824	0.997744315628565	0.99774526997316	0.998626344714385	208	19016	162	137	112	79	62	24	0	0	0	0	0	0	18987	19012	19037	19070	19087	19125	75	75	75	75	75	75
K11_MALABSORB	60_70	UKBB	K11_ABSCANAL	-12.9977491518989	-12.9965175159345	-12.9949287475078	-12.9913313624121	-12.990986519576	-12.9929399146469	3522.5705438793	2818.6156849045	3029.06708383261	3306.55288363725	3206.2535973221	4570.00083498028	0.997055934093714	0.996321001128023	0.996577024897536	0.996865147355972	0.996767168005229	0.997731542604589	189	41502	120	109	95	83	65	35	0	0	0	0	0	0	41433	41444	41458	41470	41488	41518	138	138	138	138	138	138
K11_MALABSORB	60_70	UKBB	K11_ACUTGASTR	-13.0279988830641	-13.0361715189122	-13.0511373528697	-13.0587858876845	-13.0522559835267	-12.9388824903919	3425.26820173248	2793.60323992408	3185.34306178953	3693.22450802084	4393.75579252906	6953.16933726503	0.996965255421819	0.996276736048614	0.996730879011329	0.997178784580052	0.9976297776418	0.998515248498318	219	44829	168	146	107	75	54	19	0	0	0	0	0	0	44750	44772	44811	44843	44864	44899	130	130	130	130	130	130
K11_MALABSORB	60_70	UKBB	K11_ACUTPANC	2.76968441033216	1.65614152366599	-12.173813167068	-12.1698530093793	-12.1606269800901	-12.1673887840996	0.713396075409362	1.00356940679147	1183.75546921141	1407.29132993994	1647.06314651646	2672.56822220256	0.000103433247045927	0.0988915880009408	0.991794651335258	0.993100208469469	0.994109097525788	0.996367487258646	416	59765	332	272	190	140	82	39	2	1	0	0	0	0	59553	59613	59695	59745	59803	59846	294	295	296	296	296	296
K11_MALABSORB	60_70	UKBB	K11_ADHE	3.06366538147523	3.38858987755134	-12.364455883048	3.62030620637375	-12.3812689438261	-12.3482035305658	1.00988509613315	0.717849866617219	2227.86871324153	1.00803997696325	3065.92132824333	5350.93315048826	0.00241592789474237	2.3529851094607e-06	0.995571840589782	0.000328867020312571	0.99677787019798	0.998158745039606	214	41645	170	137	96	57	38	18	4	3	1	1	0	0	41544	41577	41618	41657	41676	41696	141	142	144	144	145	145
K11_MALABSORB	60_70	UKBB	K11_ALCOLIV	2.97866480750345	2.53436833638189	-11.1226529552712	-11.1210285678705	-11.1188943038938	-11.0903562315755	1.0048511177584	1.00463922692816	1057.09580367706	1308.89526270537	1549.53748063562	2918.66113399928	0.00303387445040162	0.011646925597895	0.991604895896347	0.99322085541355	0.994274731603886	0.996968197981632	203	63914	158	111	87	59	39	12	2	1	0	0	0	0	63612	63659	63683	63711	63731	63758	345	346	347	347	347	347
K11_MALABSORB	60_70	UKBB	K11_APHTA_RECUR	3.34401094085131	2.83915065838523	-11.2018070597346	-11.1804566293158	-11.2081067417102	-11.1990991251934	1.00386405300421	1.00322980993036	1310.91722759974	1506.6544969723	1613.06795982245	2249.97191752282	0.000864913271171314	0.00465465109853482	0.993182147620973	0.99407917882104	0.994456090139964	0.996028594258866	131	66570	95	72	54	41	29	18	2	1	0	0	0	0	66229	66252	66270	66283	66295	66306	375	376	377	377	377	377
K11_MALABSORB	60_70	UKBB	K11_APHTA_RECUR_INCLAVO	3.34401094085131	2.83915065838523	-11.2018070597346	-11.1804566293158	-11.2081067417102	-11.1990991251934	1.00386405300421	1.00322980993036	1310.91722759974	1506.6544969723	1613.06795982245	2249.97191752282	0.000864913271171314	0.00465465109853482	0.993182147620973	0.99407917882104	0.994456090139964	0.996028594258866	131	66570	95	72	54	41	29	18	2	1	0	0	0	0	66229	66252	66270	66283	66295	66306	375	376	377	377	377	377
K11_MALABSORB	60_70	UKBB	K11_APPENDACUT	-13.0074173233983	-13.010939320802	-13.0159927769226	-13.0189916284238	-13.0159497328945	-13.0073691195172	1858.02432225514	1405.78780016927	1559.44947978057	1761.36245147774	1753.80519200232	2592.73883735301	0.994414318175902	0.992615471981586	0.993340509432746	0.994102543843626	0.994078515647623	0.99599715354564	454	65116	308	281	226	186	136	75	0	0	0	0	0	0	64895	64922	64977	65017	65067	65128	367	367	367	367	367	367
K11_MALABSORB	60_70	UKBB	K11_APPENDIX	-14.0111488584879	-14.0142074541729	-14.0178147901003	-14.0175288488193	-14.0181164964719	-14.0095286470567	2691.79157584354	2042.07224972176	2284.23113511689	2569.45129132176	2618.78249785262	3927.95669535825	0.995846918842857	0.994524370041032	0.995103591916057	0.995647197357312	0.995729013265134	0.997154255054266	573	65162	400	364	290	237	172	87	0	0	0	0	0	0	64968	65004	65078	65131	65196	65281	367	367	367	367	367	367
K11_MALABSORB	60_70	UKBB	K11_APPENDOTH	-12.0007271797835	-12.0021220953577	-11.9999745854877	-11.9926719910893	-12.0071115734236	-11.9899362346471	2050.69804533854	1533.36304736225	1852.719694938	2018.14243724775	2328.47604749953	3220.26626980813	0.995330789774267	0.993754766590359	0.994832176969582	0.995258654031551	0.995885615187412	0.997029263389448	116	64954	89	85	63	51	32	15	0	0	0	0	0	0	64614	64618	64640	64652	64671	64688	367	367	367	367	367	367
K11_MALABSORB	60_70	UKBB	K11_BILIAOTH	2.51802961047596	-13.1759963712985	-13.1775937200234	-13.1755181739357	-13.1838172476523	-13.2152273374135	0.7124096154266	1530.59119029222	1919.89122807189	2458.8535217664	2870.1256142054	5627.15419251338	0.000408508757741793	0.993131546619175	0.994523587654607	0.99572463665203	0.996334959281862	0.998126190289654	574	60177	499	333	200	130	72	21	2	0	0	0	0	0	59946	60112	60245	60315	60373	60424	304	306	306	306	306	306
K11_MALABSORB	60_70	UKBB	K11_CARIES	1.63563788953699	1.77354412241765	1.2082324570084	-13.5121853033434	-13.5055573270622	-13.493632102065	1.00493100382644	0.712484505560845	1.00435783142376	1768.79548454227	1764.77741390344	2643.3631657585	0.103607155891687	0.0128016923604431	0.228980179000548	0.993904858265831	0.993893977558241	0.995927039422954	763	62143	489	448	403	327	252	137	3	2	1	0	0	0	62078	62119	62164	62240	62315	62430	336	337	338	339	339	339
K11_MALABSORB	60_70	UKBB	K11_CARIES_1	1.56423410556173	1.70428652130553	1.13961591687132	-12.5064112350875	-12.4995333712646	-12.4870098564315	1.00437538948565	0.711802913324859	1.00380358154557	1027.27298414881	1028.96796418352	1542.01516894318	0.119370851187973	0.0166510503194012	0.256250597448708	0.990286490449996	0.990307823212894	0.993538919923065	763	66211	489	448	403	327	252	137	3	2	1	0	0	0	66109	66150	66195	66271	66346	66461	373	374	375	376	376	376
K11_MALABSORB	60_70	UKBB	K11_CARIES_INCLAVO	1.56423410556173	1.70428652130553	1.13961591687132	-12.5064112350875	-12.4995333712646	-12.4870098564315	1.00437538948565	0.711802913324859	1.00380358154557	1027.27298414881	1028.96796418352	1542.01516894318	0.119370851187973	0.0166510503194012	0.256250597448708	0.990286490449996	0.990307823212894	0.993538919923065	763	66211	489	448	403	327	252	137	3	2	1	0	0	0	66109	66150	66195	66271	66346	66461	373	374	375	376	376	376
K11_MALABSORB	60_70	UKBB	K11_CHOLANGI	-12.0039899377139	-12.0039108341659	-11.9943360018756	-11.9898337769173	-11.990016361132	-12.0153482691941	2109.00794250769	1834.67017065632	2385.12360210076	2929.20059925871	3294.65493275301	6218.85688904058	0.995458648432559	0.994779624728853	0.99598760619012	0.9967340998953	0.99709631872933	0.998458421686947	149	59694	130	74	44	27	17	8	0	0	0	0	0	0	59417	59473	59503	59520	59530	59539	296	296	296	296	296	296
K11_MALABSORB	60_70	UKBB	K11_CHOLECYST	1.78306992807765	1.95523031442534	-13.5389626363426	-13.5400983435221	-13.5438250995443	-13.5433863083926	1.00439142607285	0.712169453121927	1850.65672902162	2283.80335766207	2419.40869017582	3740.54098023639	0.075852665536446	0.00604267621982757	0.994162919179454	0.99526956990676	0.995533473718462	0.997111103638944	591	59819	444	389	308	207	145	69	3	2	0	0	0	0	59669	59724	59805	59906	59968	60044	294	295	297	297	297	297
K11_MALABSORB	60_70	UKBB	K11_CHOLELITH	0.152602565544546	1.24187783393348	-0.149991151225236	1.23886933939855	0.936285369501642	-12.4982776175783	1.00449944738572	0.455382506296686	1.00378334186192	0.583825986550349	0.711960864478701	906.039882369527	0.879250811409227	0.00638918858569564	0.881217637247024	0.0338390907095811	0.188483076033346	0.988994009325132	3058	61290	2192	1940	1564	1206	854	410	8	9	5	5	2	0	61835	62087	62463	62821	63173	63617	313	312	316	316	319	321
K11_MALABSORB	60_70	UKBB	K11_CHRONGASTR	1.86182866737878	2.50473248068433	-13.1909421282682	1.98878917809345	-13.1950967873807	-13.2221585671723	1.00989001644608	0.591716857700084	1709.41898068277	1.00853329484138	2385.33179431448	4114.39046991695	0.0652421155714039	2.30603134427282e-05	0.993843086607867	0.0486139621887093	0.995586312002424	0.997435892849817	827	45272	636	567	413	310	201	72	4	4	1	1	0	0	45324	45393	45547	45650	45759	45888	135	135	138	138	139	139
K11_MALABSORB	60_70	UKBB	K11_CHRONPANC	4.20323498186052	-11.520154345005	-11.5164250622721	-11.5051060890133	-11.5032269738747	-11.5173534635118	0.715266101476012	1476.47673095741	1801.19850092103	2202.81183001468	2271.24036993549	3362.06603808804	4.19124318884919e-09	0.993774598789919	0.99489855496653	0.995832733119376	0.995958944687594	0.99726671028106	104	59541	82	67	45	31	21	11	2	0	0	0	0	0	59267	59282	59304	59318	59328	59338	294	296	296	296	296	296
K11_MALABSORB	60_70	UKBB	K11_CONSTIPATION	1.68466562781055	1.10818545710036	1.26410249939822	0.603258586034504	-13.5185642000615	-13.5271177680023	0.45535469165356	0.50604220785937	0.582829847672088	1.00326465681561	1215.21690718348	1770.02415640607	0.000215873388518024	0.0285309702015884	0.0300899063722343	0.547643144723232	0.9911241926202	0.993902358157672	3072	64951	2488	1787	1146	741	506	261	10	7	4	1	0	0	65172	65873	66514	66919	67154	67399	353	356	359	362	363	363
K11_MALABSORB	60_70	UKBB	K11_CROHN	2.9834450949334	2.4349514764859	-11.1645190570612	3.225166013783	-11.1836831338649	-11.1904949923539	1.00507746144176	1.00390600530725	1033.88315848566	1.00384329821784	1432.95816430621	1901.11736032497	0.0029938050335214	0.0152882613594605	0.991384109329106	0.00131439462277321	0.993772883438376	0.995303461107642	197	62072	147	130	101	63	44	24	3	2	1	1	0	0	61812	61829	61858	61896	61915	61935	307	308	309	309	310	310
K11_MALABSORB	60_70	UKBB	K11_DENTOFACIAL_ANOMALIES	-12.0230597271112	-12.0195684705871	-12.0190868444156	-12.00989515076	-12.0154539055405	-12.0356167783929	2431.99929605979	1928.21587139406	2027.86524199475	2258.12492750521	2190.1812137766	3091.35765129888	0.996055519148446	0.995026404384842	0.995270993612886	0.995756450573289	0.995622783625029	0.996893595102791	108	61884	66	60	53	46	36	20	0	0	0	0	0	0	61591	61597	61604	61611	61621	61637	335	335	335	335	335	335
K11_MALABSORB	60_70	UKBB	K11_DIAHER	1.9591938864614	1.39081580530946	0.682878388840072	0.758525061176367	0.516932592680313	0.876916556302627	0.306420552722638	0.315515381090908	0.50840047413649	0.5845476414594	0.712765668481756	1.00385950964788	1.61805601323871e-10	1.04292911218489e-05	0.179210486897956	0.19441538730394	0.46829928335076	0.382366034853578	6001	53831	4579	4079	3127	2216	1508	622	29	18	8	5	3	1	54965	55465	56417	57328	58036	58922	259	270	280	283	285	287
K11_MALABSORB	60_70	UKBB	K11_DISLIVOTH	1.68267832006624	1.94063448720707	0.467351248329791	1.89379460801736	-12.5550752215869	-12.561612344705	0.583731499223975	0.416200125293105	1.00347769397106	0.583126879302676	891.669966672713	1394.22259691343	0.00394378113547557	3.12021345138168e-06	0.641407647299752	0.00116360489073365	0.988765832589108	0.992811348078748	1937	65242	1451	1191	833	610	421	193	10	8	3	3	0	0	65360	65620	65978	66201	66390	66618	358	360	365	365	368	368
K11_MALABSORB	60_70	UKBB	K11_DISORD_TEETH	1.74767345611891	1.23748587399152	-13.1779081728356	-13.1739732405245	-13.1802210062968	2.82873245236848	1.00428963383205	1.00374098165389	1512.2900088071	1730.44507144108	1776.2178324523	1.00342700814259	0.0818223963576198	0.217622883111471	0.993047420566272	0.993925719752337	0.994079443326542	0.00481627927650546	605	62129	439	380	311	239	176	82	2	1	0	0	1	1	61955	62014	62083	62155	62218	62312	338	339	340	340	339	339
K11_MALABSORB	60_70	UKBB	K11_DIVERTIC	2.04291067428303	0.912000185751453	0.561939353201431	1.41010037323461	0.890696579367104	1.62896092809826	0.274356890026972	0.368548623667591	0.510703828179739	0.394066314218174	0.585948993948558	0.71379492611707	9.60819928237773e-14	0.0133395847612066	0.271191256724565	0.000345793118951112	0.128487768648561	0.0224826491875883	8597	47846	6752	5865	4236	3164	1914	691	36	23	15	12	5	2	49467	50354	51983	53055	54305	55528	188	201	209	212	219	222
K11_MALABSORB	60_70	UKBB	K11_DULC	3.21523211906634	3.13055025092864	2.29254266858044	-12.1492169856467	2.85271314160875	-12.120257247687	0.721501267590335	0.591453482822801	1.00872523398221	1641.09097689282	1.00801407990715	3023.71630405264	8.33830773472516e-06	1.20340426358983e-07	0.0230434977206765	0.994093207354115	0.004654319875397	0.996801769987012	469	45002	349	310	237	172	109	53	6	4	1	1	1	0	44981	45020	45093	45158	45221	45277	135	137	140	140	140	141
K11_MALABSORB	60_70	UKBB	K11_EMBIMPACT_TEETH	-12.0000155128328	-12.0024024324357	-11.9870645187937	-11.9962614098244	-11.9877046900818	-12.0009586720131	1904.30783273816	1407.1210301216	1484.18617848518	1701.69679175083	1582.06582370901	2347.67295222364	0.994972155459149	0.993194319988552	0.993555936668612	0.994375289103497	0.993954288865591	0.995921349297018	179	66457	104	101	94	73	66	36	0	0	0	0	0	0	66157	66160	66167	66188	66195	66225	375	375	375	375	375	375
K11_MALABSORB	60_70	UKBB	K11_ENERCOLNONINF	2.99432100121161	2.24603755141157	1.1182541745223	1.3735927433769	0.921059442455879	-12.1589555105084	0.27459893182472	0.300657000927987	0.583307534718689	0.583305469013143	0.711490573486786	682.05829183667	1.09883906777062e-27	7.9932229980025e-14	0.0552262521621264	0.0185305379577181	0.195475839907597	0.985776979519245	2817	63393	2023	1760	1387	1059	803	491	31	19	8	5	2	0	63832	64095	64468	64796	65052	65364	324	336	347	350	353	355
K11_MALABSORB	60_70	UKBB	K11_FEMHER	-12.2185468690508	-12.2528733627951	3.06334726866889	-12.2348615337946	-12.2514559753112	-12.2585919276191	2443.21964790616	1867.63029363295	1.0061694114919	2518.11046398585	3014.00409662783	4603.31978941871	0.996009794177248	0.994765394209611	0.00233017768593347	0.996123296077823	0.996756732792191	0.997875244362026	148	49969	113	109	83	60	40	14	1	1	1	0	0	0	49798	49802	49828	49851	49871	49897	205	205	205	206	206	206
K11_MALABSORB	60_70	UKBB	K11_FIBROCHIRLIV	-12.5202893553124	2.11790983530797	-12.5279116331019	-12.5282498848771	-12.5147230077396	-12.5100914717981	1821.40987939516	1.00309819127129	1843.67475387943	2383.07868939044	2756.12500761081	4654.61903235596	0.994515420710288	0.0347406579578618	0.99457835481684	0.995805404514491	0.996377062023513	0.997855550206571	277	64034	221	176	110	70	40	17	1	1	0	0	0	0	63740	63785	63851	63891	63921	63944	349	349	350	350	350	350
K11_MALABSORB	60_70	UKBB	K11_FISSANAL	2.40348533889051	-13.1514599348341	-13.1524777632813	2.87365275611613	-13.1547395789254	2.80379858425428	1.01006492979131	1856.84571877875	1979.89079035626	0.720234959208739	2092.28175123213	1.00781508932481	0.0173344741208247	0.994348879394582	0.994699666359916	6.61060749596981e-05	0.994983517657147	0.00540156249428406	486	41541	305	280	246	207	168	105	2	1	2	3	1	1	41578	41603	41637	41676	41715	41778	142	143	142	141	143	143
K11_MALABSORB	60_70	UKBB	K11_FISTULA	1.92711632953142	-13.1388934553055	-13.143063052299	2.4173686918984	-13.150377024074	2.34761040673284	1.00398625529564	1418.07150305755	1549.89053745805	0.71228104300233	1656.84636034108	1.00320277826206	0.0549255302828325	0.992607445942561	0.993234024496566	0.000689196648912727	0.993667262768217	0.0192777752317903	553	65989	362	321	270	227	181	110	2	1	2	3	1	1	65806	65847	65898	65941	65987	66058	372	373	372	371	373	373
K11_MALABSORB	60_70	UKBB	K11_FUNCDYSP	2.43582887794882	2.41765792316863	1.27217288044107	1.50926875695524	1.63641759293889	1.89892781400478	0.518933865433206	0.399358341726356	0.718414911810344	0.718531460258775	0.717525729002138	1.00731981395199	2.68031946281429e-06	1.41418972667531e-09	0.0765930965684517	0.0356856847699161	0.0225697818687014	0.0594124208590082	2088	45373	1461	1365	1221	988	761	336	16	12	5	4	3	1	45851	45947	46091	46324	46551	46976	133	137	144	145	146	148
K11_MALABSORB	60_70	UKBB	K11_GALLBILPANC	0.567683280157545	0.9928708916864	-0.376399552997378	1.03382422198978	0.745956501218851	-13.057359584562	0.71299430595211	0.454894424670242	1.00356657774311	0.583376056592419	0.711642790913851	1086.7613132847	0.425918068563328	0.0290623114661396	0.707614457040718	0.0763712701054231	0.29453836163365	0.990413704615202	3914	62071	2892	2430	1901	1429	998	477	9	9	5	5	2	0	62755	63217	63746	64218	64649	65170	329	329	333	333	336	338
K11_MALABSORB	60_70	UKBB	K11_GALLBLAOTH	-13.5162578045049	1.37442983457132	-13.5199970814404	-13.5200201863906	-13.5176796138905	-13.5143503196703	2224.10861185792	1.00401432419434	1968.73457507237	2349.07210722312	2614.08684070667	3893.24773970429	0.995151159892308	0.171019754122206	0.994520687409751	0.995407822612498	0.995874085119846	0.997230366384134	558	59743	410	355	270	197	126	63	1	1	0	0	0	0	59597	59652	59737	59810	59881	59944	293	293	294	294	294	294
K11_MALABSORB	60_70	UKBB	K11_GASTRODUOULC	2.78396159887138	2.56488431223992	1.87050462992945	2.25343608264803	-13.1396394218159	-13.1338649749957	0.519024774654072	0.463571127322207	0.717640057674562	0.717732049553288	1754.23029364021	2725.77052904722	8.14747710099331e-08	3.15011535525788e-08	0.00914818241358458	0.00169142832522923	0.994023693789549	0.996155484320501	1323	45578	984	856	681	481	314	144	12	8	4	2	0	0	45765	45893	46068	46268	46435	46605	140	144	148	150	152	152
K11_MALABSORB	60_70	UKBB	K11_GINGIVITIS_PERIODONTAL	-13.0217301716027	-13.0240362523631	-13.0236488660122	-13.025481330238	-13.0203919708827	-12.9990870427517	2733.39575032001	2162.73491379699	2376.56707463925	3021.10609107039	3053.91442491789	5118.94475255831	0.996198941131	0.995195151023567	0.995627593911971	0.996559936017295	0.996598222212506	0.997973848085867	200	61910	142	125	108	72	52	26	0	0	0	0	0	0	61634	61651	61668	61704	61724	61750	334	334	334	334	334	334
K11_MALABSORB	60_70	UKBB	K11_GULC	2.91037121486796	2.44376271092662	1.54739685392335	1.91995772388412	-12.1597347021819	-12.1451057524364	0.594530821677276	0.590698527096944	1.00772078430405	1.00809176949276	1337.34851311617	1935.05137676866	9.8185696194268e-07	3.51764786445939e-05	0.124650927536274	0.056839037306699	0.99274539822107	0.994992211129977	925	45296	684	600	484	343	225	101	7	4	2	1	0	0	45396	45480	45596	45737	45855	45979	134	137	139	140	141	141
K11_MALABSORB	60_70	UKBB	K11_HEPFAIL	4.21125314626056	-10.505003564812	-10.5239390113291	-10.5357921996043	-10.5355535639268	-10.561532579543	1.00507074202283	1286.47994652354	1585.23591926995	1868.12506541636	2122.42329251459	4386.75602374115	2.78946213970124e-05	0.993484790002685	0.994703105906509	0.995500139940143	0.996039375822971	0.998079018847426	101	63929	93	32	20	16	8	4	1	0	0	0	0	0	63589	63650	63662	63666	63674	63678	347	348	348	348	348	348
K11_MALABSORB	60_70	UKBB	K11_HERING	1.94338463458735	1.82241812723053	0.304821125637243	-13.3574971884552	0.839489453564937	-13.3475683722678	0.518433818462036	0.427984268495436	1.00846959383702	1093.99557563978	1.00801391526498	1909.06465060585	0.000177846829634932	2.06132273754608e-05	0.762453032294172	0.990258209254461	0.404948880783709	0.994421492242882	3011	51589	2337	2073	1611	1183	770	342	12	8	2	1	1	0	52039	52303	52765	53193	53606	54034	212	216	222	223	223	224
K11_MALABSORB	60_70	UKBB	K11_HERNIA	1.89772349725514	1.44710860220791	0.50172010590134	0.620315172730982	0.762446229323889	0.366985364292419	0.269813466189266	0.259867214436717	0.456699363771892	0.508465698883679	0.507913408232955	1.00386816565691	2.01466924649124e-12	2.56726021329954e-08	0.271951956177478	0.222474552208814	0.133320833490808	0.714685013495799	9478	55419	7159	6435	5016	3660	2496	1079	43	28	11	7	5	1	57433	58157	59576	60932	62096	63513	262	277	294	298	300	304
K11_MALABSORB	60_70	UKBB	K11_IBD	1.94605522229	2.53841556500977	-12.1475308606537	2.05810173281008	-12.1593714425052	-12.1634127767316	1.00448246898101	0.582921605628936	1045.39436361424	1.00324695944303	1292.78919130737	1899.51791188992	0.052700006879166	1.33283872380451e-05	0.990728753139644	0.0402240404041615	0.992495581052872	0.994890844209867	471	65726	342	305	229	172	117	60	5	4	1	1	0	0	65485	65522	65598	65655	65710	65767	365	366	369	369	370	370
K11_MALABSORB	60_70	UKBB	K11_IBS	2.00882470546065	1.14205434260364	0.62366114389456	0.891952932166135	0.926742549621566	1.70646728392889	0.592947574384901	0.717372015243168	1.007326250285	1.00745919871392	1.00660517060515	1.00722132415426	0.000704396305233498	0.111385301437334	0.535833832513772	0.375968462939541	0.357227222414569	0.0902210770665784	1770	42152	1232	1087	912	711	546	297	7	4	2	3	2	1	42526	42671	42846	43047	43212	43461	157	160	162	161	162	163
K11_MALABSORB	60_70	UKBB	K11_ILEUS	2.70602522834767	3.05602819033406	1.62751992670558	3.43718098354023	-12.2333821564153	-12.2382892280899	0.59221209298743	0.425366562546864	1.00693716887371	0.5140830517248	1423.34169493285	2235.15041847848	4.89235619055005e-06	6.74743345596892e-13	0.106027882862145	2.2928691712065e-11	0.993142401005183	0.995631303757241	1024	42478	821	581	405	273	171	77	13	11	5	4	0	0	42519	42759	42935	43067	43169	43263	149	151	157	158	162	162
K11_MALABSORB	60_70	UKBB	K11_IMPACTED_TEETH	-11.9975747806553	-12.0010645301017	-11.9853826184776	-11.9949567191117	-11.986921666802	-12.0009754870618	1944.06447179654	1442.4401618008	1514.60135082404	1705.95712174546	1585.71136819095	2336.04785102512	0.995075976615194	0.993361697847566	0.993686225132206	0.994389945800076	0.993968581651344	0.995901046747411	172	66490	99	95	89	72	65	36	0	0	0	0	0	0	66187	66191	66197	66214	66221	66250	376	376	376	376	376	376
K11_MALABSORB	60_70	UKBB	K11_INTESTOTH	1.9509284610082	0.747754243361544	0.673311033803139	0.907322917739314	0.334838455349349	1.63690758478547	0.216111431622008	0.293701456009412	0.3469527046249	0.348892437125442	0.508519349244705	0.418385620663511	1.75768207305665e-19	0.0108975459504135	0.0523017008655864	0.00930661429428059	0.510244101886112	9.13691959587018e-05	15719	51638	11675	10084	7686	5975	3843	1753	54	32	22	18	10	6	55402	56993	59391	61102	63234	65324	226	248	258	262	270	274
K11_MALABSORB	60_70	UKBB	K11_LICHEN_PLANUS_WIDE	-12.5631799857845	-12.5650985650848	2.0088840918475	-12.5532884336651	-12.5399848349398	-12.5450289606181	1687.86964130247	1272.13910526046	1.00314912379249	1542.35155937036	1679.64909703378	2618.58305283938	0.994061226919647	0.992119309044247	0.045222632566879	0.993506043168827	0.994043179993741	0.99617753325676	306	66339	220	206	159	142	99	47	1	1	1	0	0	0	66052	66066	66113	66130	66173	66225	372	372	372	373	373	373
K11_MALABSORB	60_70	UKBB	K11_LIP_ORAL_MUCOSA	-14.0275031011288	-14.0272749598337	-14.0229393063384	-14.0218842284715	-14.015087675261	-14.0158648813523	2438.94910374572	1858.62237973693	2011.67682382247	2352.42210477181	2523.756763608	4219.78783747618	0.995411029107356	0.993978314264301	0.99443817415155	0.995244144888704	0.995569159135857	0.997349861636702	730	62182	522	467	399	309	205	93	0	0	0	0	0	0	62054	62109	62177	62267	62371	62483	336	336	336	336	336	336
K11_MALABSORB	60_70	UKBB	K11_LIVER	1.53316886021632	1.93466193041312	0.98847800803024	1.74185313187948	-12.537802203017	-12.5420024418245	0.583775599378218	0.38655219366963	0.71189266312795	0.583051091369608	805.980030395006	1262.20686275978	0.00863191353586676	5.58858920869195e-07	0.164978413830486	0.00281288239374365	0.987588631259006	0.992071897458096	2284	65528	1709	1386	997	715	496	228	12	10	4	3	0	0	65730	66053	66442	66724	66943	67211	361	363	369	370	373	373
K11_MALABSORB	60_70	UKBB	K11_OESITIS	2.38795603731952	-14.1732951800571	0.736574957318892	-14.1790757440406	1.24520271360499	-14.1827018475945	0.51739292691394	1549.52565972855	1.00746565902641	2086.09469955948	1.00668142779086	3738.67827733467	3.92409319012446e-06	0.992701962925886	0.464707881099913	0.994576862442384	0.216110026714869	0.99697322667155	1923	45694	1433	1265	1012	749	522	232	5	1	1	1	1	0	46039	46207	46460	46723	46950	47240	140	144	144	144	144	145
K11_MALABSORB	60_70	UKBB	K11_OESITIS_ADVERSE	1.91847506094064	-14.5456573311195	0.225418741283407	-14.5493524330335	0.705732344900059	-14.5456277168827	0.507519394214218	1438.8827870308	1.00315832989875	1929.03038174595	1.00278550293525	3454.9423013093	0.000156764144098656	0.991934327208507	0.822205634648774	0.99398216133675	0.481574782273512	0.996640841876536	1923	64542	1433	1265	1012	749	522	232	5	1	1	1	1	0	64673	64841	65094	65357	65584	65874	354	358	358	358	358	359
K11_MALABSORB	60_70	UKBB	K11_OESOBST	-13.981892922846	-13.9811743211599	-14.0046517588738	-13.990228503931	-13.9984644836659	-14.0132931283136	3453.27537563959	2804.07451736809	3294.89128332971	4048.81261842375	4581.32365615313	9379.23655425743	0.996769471067366	0.996021747338495	0.996608670571555	0.997243002785162	0.997562027452141	0.998807900194372	578	45079	467	385	272	184	116	36	0	0	0	0	0	0	45060	45142	45255	45343	45411	45491	130	130	130	130	130	130
K11_MALABSORB	60_70	UKBB	K11_OESSTODUO	2.21184860781317	1.3854843177049	1.01556952142029	0.727486466038628	0.850295465926036	0.739508488098085	0.214894357010995	0.24338778232267	0.316329194728161	0.419405908860825	0.418571037686855	0.71296601108228	7.59943726714392e-25	1.25194506728974e-08	0.00132512078176869	0.0828180288367402	0.0422119499893813	0.299629495195997	12184	51375	8914	7893	6383	4768	3379	1506	62	38	21	11	8	2	54363	55384	56894	58509	59898	61771	220	244	261	271	274	280
K11_MALABSORB	60_70	UKBB	K11_OESULC	3.16455026585614	2.2380095316218	1.769670928302	2.10665052642503	-13.1432275819091	-13.139248583775	0.594126467178156	0.718036536471584	1.00811233156204	1.00806635407882	2121.09771182934	2890.35133479387	1.00182983538625e-07	0.00182796839684022	0.0791857337933438	0.0366363524287225	0.995055998033121	0.996372908943001	751	45081	559	515	404	300	212	119	7	4	2	1	0	0	45133	45177	45288	45392	45480	45573	133	136	138	139	140	140
K11_MALABSORB	60_70	UKBB	K11_OESULC_ADVERSE	2.54364518698159	1.59800787081639	1.1629089553815	1.46492414254765	-12.1399893073804	-12.1344755428846	0.583835910361561	0.711246495393972	1.00303207066144	1.00304891882984	923.246531476094	1289.21946302603	1.31989226266055e-05	0.0246546776131608	0.246295787546738	0.144160594014087	0.989508727536466	0.992490209763292	751	65680	559	515	404	300	212	119	7	4	2	1	0	0	65497	65541	65652	65756	65844	65937	368	371	373	374	375	375
K11_MALABSORB	60_70	UKBB	K11_ORAL	1.0973168335318	0.13904437684178	0.308478849756938	-14.0501152198357	-14.0450366482844	0.67307156329447	0.584853805433627	0.712003925160535	0.712090346730383	1045.87361876617	1045.95927247019	1.00309968541078	0.0606245073629029	0.845169080301067	0.66486814093495	0.989281656375118	0.989286407763767	0.502225816960191	3665	63332	2475	2252	1922	1540	1182	632	6	3	2	0	1	1	64171	64394	64724	65106	65464	66014	345	348	349	351	350	350
K11_MALABSORB	60_70	UKBB	K11_OTHABDHER	-12.0749857219592	2.69387528463725	-12.0864979412248	-12.0752220676882	-12.0688107491797	-12.0696866690023	1941.08673445969	1.00677516484503	1915.22201820896	2281.83582328938	2520.28796499396	3941.15616891897	0.995036603789738	0.0074562983591469	0.994964779018015	0.995777703115299	0.996179214004506	0.997556503426667	220	50034	178	142	101	71	47	22	1	1	0	0	0	0	49871	49907	49948	49978	50002	50027	204	204	205	205	205	205
K11_MALABSORB	60_70	UKBB	K11_OTHANRECT	1.72623174897013	0.700228459220105	0.518619601765326	0.751188968673902	0.192592999608376	2.06071181454443	0.464482555506369	0.588366399184879	0.715978045746395	0.717064802318211	1.00574400946688	0.587012690614377	0.000202032041858677	0.233998001365129	0.46885011263651	0.29482815582318	0.848139315961248	0.000447254020608205	4066	43555	2891	2638	2135	1728	1173	602	12	7	6	5	4	3	44551	44804	45307	45714	46269	46840	167	172	173	174	175	176
K11_MALABSORB	60_70	UKBB	K11_OTHDISOES	2.10777856316652	-14.588635333435	0.880147692853019	1.34669878032645	-14.5763894191036	-14.6248304124543	0.592836864815496	1936.3186925925	1.00691074774191	1.0065249472892	3350.21771651487	8956.68456103632	0.000377389037686347	0.993988625520211	0.382060007446855	0.180906670978745	0.996528512365411	0.998697182967009	1702	46031	1378	1207	881	597	373	82	5	2	2	1	0	0	46204	46375	46701	46985	47209	47500	146	149	149	150	151	151
K11_MALABSORB	60_70	UKBB	K11_OTHDISSTOMDUOD	3.15335631371035	2.00453635381739	0.571318590334142	2.40781010389229	-13.1635361245672	-13.1614807557579	0.313892311694637	0.424210244632777	1.00666168425546	0.513282048034509	1340.08621472424	2330.91952863544	9.56904080015182e-24	2.29734077036427e-06	0.570348830524672	2.71862572049574e-06	0.992162583853205	0.995494788060359	2423	46568	1918	1613	1171	758	493	190	21	11	5	4	0	0	46892	47197	47639	48052	48317	48620	160	170	176	177	181	181
K11_MALABSORB	60_70	UKBB	K11_OTHENTERCOL	3.15203989286296	2.16120799362484	1.2121111620095	1.45276976189106	0.984629784033346	-12.1848576824266	0.266947150551963	0.327408493091676	0.583409049370144	0.583406541277228	0.711518547081009	703.577407779577	3.56044136660529e-32	4.08523747262564e-11	0.0377429739059624	0.0127689214673778	0.166406609304118	0.9861825809843	2593	63254	1855	1599	1262	977	755	473	30	17	8	5	2	0	63642	63898	64235	64520	64742	65024	320	333	342	345	348	350
K11_MALABSORB	60_70	UKBB	K11_OTHFUNC	2.06088346267379	1.31896485629474	1.38731317482186	0.662357705366139	0.762271043717701	1.47903315456198	0.42674828723381	0.512624010198216	0.588713029459152	1.00669188972345	1.00645329294096	1.00636525125281	1.37033266526519e-06	0.0100830710700249	0.0184471462498561	0.510567211419254	0.448820182419576	0.141648907165644	3613	45524	2864	2126	1454	1008	697	373	11	7	5	3	2	1	46089	46827	47499	47945	48256	48580	173	177	179	181	182	183
K11_MALABSORB	60_70	UKBB	K11_OTHGASTR	2.4052340112756	1.17113245803323	0.578688976942729	1.46790124317109	0.0560265447545062	1.74633244634203	0.282132124186438	0.392224420664239	0.586791989158996	0.459220806970339	1.00501007990927	0.714115759376447	1.52540282513315e-17	0.00282769696812441	0.324039396261666	0.00139103796127403	0.955543160658006	0.0144672595345083	5617	48268	4238	3715	2930	2083	1392	590	26	15	8	6	3	2	49430	49953	50738	51585	52276	53078	191	202	209	211	214	215
K11_MALABSORB	60_70	UKBB	K11_OTHILEUS	2.08105586337766	3.41833496039487	-12.3388483596278	3.31725698669509	-12.3446778103827	-12.3388019857945	1.00970896951188	0.463255149536608	1453.21961680292	0.718201592124751	2020.39079398935	3301.28672633883	0.0392987244732602	1.59546931645174e-13	0.993225484846822	3.85894512546614e-06	0.995124920101006	0.997017854703936	648	42167	535	344	233	151	103	36	8	7	2	2	0	0	42124	42315	42426	42508	42556	42623	148	149	154	154	156	156
K11_MALABSORB	60_70	UKBB	K11_OTHINFLIV	2.85239514866104	-12.1697732623237	2.75115191163184	-12.180658070573	-12.1819704331799	-12.1939353947988	1.0043087363687	1455.594357204	1.0036658081567	2098.20224415299	2192.66697704141	3572.99544487036	0.00450912424872326	0.99332921220572	0.00612332059779937	0.995368080244346	0.995567153504024	0.997276981163169	198	63980	146	125	86	63	43	20	2	1	1	0	0	0	63683	63704	63743	63766	63786	63809	347	348	348	349	349	349
K11_MALABSORB	60_70	UKBB	K11_OTHINT	1.88038258624027	1.59812235814949	0.324539477741815	-14.5009442047303	-14.5017618335152	1.33256111778218	0.356728623428857	0.334020352971503	0.714958703642239	1316.26501748625	1552.36514912161	1.00553401920798	1.35545723264515e-07	1.71408440823562e-06	0.649880948428492	0.991210094237788	0.992546493595144	0.185095778378796	5148	44665	3960	3458	2536	1915	1188	456	19	11	2	1	1	1	45664	46166	47088	47709	48436	49168	170	178	187	188	188	188
K11_MALABSORB	60_70	UKBB	K11_OTHPERITON	2.20159615008357	1.72691417305146	0.986627490702115	-12.6095104475354	1.78503371490559	-12.640741642066	0.584632383619486	0.583228205087141	1.00320938335142	1136.3207791331	1.00296408529434	2372.23388942366	0.000166030835535268	0.00306683837691571	0.325375605224823	0.991146226125383	0.0751155150406136	0.99574839356757	1062	65655	826	708	508	338	191	67	7	4	2	1	1	0	65520	65638	65838	66008	66155	66279	364	367	369	370	370	371
K11_MALABSORB	60_70	UKBB	K11_PANCOTH	3.46375350233924	-12.2832007048754	-12.2838219478017	-12.2693131217348	-12.2544235809689	-12.2763134429931	0.584647587317102	1326.34979752559	1698.61723408469	2119.61161444899	3125.84257930378	3957.55257955798	3.13220089967658e-09	0.992610971758963	0.994230020597821	0.995381493111024	0.99687201447831	0.997524969017041	320	59803	280	186	116	72	30	17	3	0	0	0	0	0	59540	59634	59704	59748	59790	59803	300	303	303	303	303	303
K11_MALABSORB	60_70	UKBB	K11_PERITON	2.39054745694354	1.63731215357488	0.893533439910936	-12.179866000838	1.67549139373021	-12.2040612229066	0.508129756518604	0.58311153100783	1.00314721649539	874.392186820317	1.00285156501246	1750.81523275963	2.54363665497362e-06	0.00498674916908535	0.373073972345305	0.988886208134402	0.0947755724614569	0.994438389046618	1182	65782	927	765	545	362	206	80	8	4	2	1	1	0	65663	65825	66045	66228	66384	66510	366	370	372	373	373	374
K11_MALABSORB	60_70	UKBB	K11_PERITONITIS	3.15776764339023	-12.1719173541544	-12.1880253446986	-12.2071057727851	-12.2007514174279	-12.1987763936563	1.00467833493157	1816.44226565365	2175.34412776684	2647.18861138929	2792.74320878929	4103.21471393997	0.00167189657423197	0.994653442922416	0.995529633106329	0.996320690309908	0.996514265905469	0.997627908436252	162	64986	136	84	55	36	25	15	1	0	0	0	0	0	64654	64706	64735	64754	64765	64775	357	358	358	358	358	358
K11_MALABSORB	60_70	UKBB	K11_PULPITIS_1	-13.0438195151801	1.11763706842412	1.23050973719967	-13.0532701027584	-13.0408138894123	-13.0337802911805	1615.2326799512	1.00350055519928	1.00354198086931	1338.49697653817	1277.13388801546	1825.52104117721	0.993556749304901	0.265391445093873	0.22013595794146	0.99221900551049	0.991852942475359	0.994303344921634	681	65754	420	395	353	312	269	154	2	2	1	0	0	0	65645	65670	65712	65753	65796	65911	368	368	369	370	370	370
K11_MALABSORB	60_70	UKBB	K11_PULPITIS_2	1.04365049120098	1.15233864991276	1.26847993991232	-14.0789664891873	-14.0638488278591	-14.0546743613075	1.00424767259569	0.711907851450725	0.712381371146019	1650.73187955714	1592.31395485476	2312.43279905848	0.298694918847533	0.105519867113126	0.0749746826788879	0.993194985846282	0.992952908616727	0.99515058831417	1334	65362	830	775	696	595	494	278	4	3	2	0	0	0	65496	65551	65630	65731	65832	66048	366	367	368	370	370	370
K11_MALABSORB	60_70	UKBB	K11_PULPITIS_2_ONLYAVO	1.56423410556173	1.70428652130553	1.13961591687132	-12.5064112350875	-12.4995333712646	-12.4870098564315	1.00437538948565	0.711802913324859	1.00380358154557	1027.27298414881	1028.96796418352	1542.01516894318	0.119370851187973	0.0166510503194012	0.256250597448708	0.990286490449996	0.990307823212894	0.993538919923065	763	66211	489	448	403	327	252	137	3	2	1	0	0	0	66109	66150	66195	66271	66346	66461	373	374	375	376	376	376
K11_MALABSORB	60_70	UKBB	K11_PULPITIS_4	-13.0438195151801	1.11763706842412	1.23050973719967	-13.0532701027584	-13.0408138894123	-13.0337802911805	1615.2326799512	1.00350055519928	1.00354198086931	1338.49697653817	1277.13388801546	1825.52104117721	0.993556749304901	0.265391445093873	0.22013595794146	0.99221900551049	0.991852942475359	0.994303344921634	681	65754	420	395	353	312	269	154	2	2	1	0	0	0	65645	65670	65712	65753	65796	65911	368	368	369	370	370	370
K11_MALABSORB	60_70	UKBB	K11_PULP_PERIAPICAL	-13.0532504947037	1.16831073341558	1.28433288218864	-13.06050884731	-13.0496246795604	-13.0426474689258	1666.7313327765	1.00387144614504	1.00393334401965	1381.25443525977	1320.26051118202	1884.43636855209	0.993751314103523	0.244502994933606	0.200791097698726	0.992455681719929	0.992113734801776	0.994477688853486	681	62064	420	395	353	312	269	154	2	2	1	0	0	0	61987	62012	62054	62095	62138	62253	336	336	337	338	338	338
K11_MALABSORB	60_70	UKBB	K11_PULP_PERIAPICAL_INCLAVO	-13.0438195151801	1.11763706842412	1.23050973719967	-13.0532701027584	-13.0408138894123	-13.0337802911805	1615.2326799512	1.00350055519928	1.00354198086931	1338.49697653817	1277.13388801546	1825.52104117721	0.993556749304901	0.265391445093873	0.22013595794146	0.99221900551049	0.991852942475359	0.994303344921634	681	65754	420	395	353	312	269	154	2	2	1	0	0	0	65645	65670	65712	65753	65796	65911	368	368	369	370	370	370
K11_MALABSORB	60_70	UKBB	K11_REFLUX	2.11567162557732	1.76414737216884	1.4661015858934	0.849591089799819	1.29284842391224	0.882103112897311	0.310818087513831	0.288558697408239	0.370002611308626	0.587622299283029	0.511032595433141	1.00532469650667	9.98045133415515e-12	9.73767128843887e-10	7.41973678774037e-05	0.148230074033754	0.011410327322741	0.380252549486651	7146	49249	5301	4685	3698	2650	1800	809	34	25	15	8	5	1	50882	51498	52485	53533	54383	55374	178	187	197	204	207	211
K11_MALABSORB	60_70	UKBB	K11_SALIVARY	-13.0167166383222	-13.0211346668276	-13.0286528107488	-13.0318757965037	-13.0245374061116	-13.0130591399374	2218.30151491223	1620.27474990183	1797.62157492694	1970.03530521908	1981.85210170113	2851.40599008972	0.995318139771458	0.99358796988807	0.994217208971503	0.994721994760349	0.994756418758974	0.996358679552906	334	61981	231	220	179	152	113	70	0	0	0	0	0	0	61750	61761	61802	61829	61868	61911	334	334	334	334	334	334
K11_MALABSORB	60_70	UKBB	K11_STOMATITIS	3.17958248886003	2.11810021603009	-12.1905520920242	-12.1847158579507	-12.1954714907645	-12.1893027313609	0.71354286856866	1.00378501405418	1518.5080982579	1827.18713837633	2274.96019170932	3679.4629580873	8.34836839425299e-06	0.034848588739603	0.993594667795258	0.994679294528012	0.995722768317277	0.997356777666221	296	62032	232	171	120	84	48	20	3	1	0	0	0	0	61757	61818	61869	61905	61941	61969	336	338	339	339	339	339
K11_MALABSORB	60_70	UKBB	K11_STRICTURE	2.3281285603395	2.63475926733387	1.21706050813801	3.00788041309685	-12.1692838779844	-12.1739560606979	0.5837442029292	0.415822547079022	1.00299116318192	0.506130937557902	1118.4426155174	1758.21335531934	6.65573359490195e-05	2.35411264301222e-10	0.224965103745639	2.80040616565244e-09	0.991318739103656	0.99447545205947	1024	66006	821	581	405	273	171	77	13	11	5	4	0	0	65836	66076	66252	66384	66486	66580	360	362	368	369	373	373
K11_MALABSORB	60_70	UKBB	K11_TONGUE	1.97224411633842	1.39743988124303	-13.533327901787	-13.5348182001731	-13.5358170694999	-13.52132608909	1.00471471087195	1.0035904399121	1895.80411854625	2176.50025530154	2213.97294535986	3312.74571759335	0.0496474301439761	0.163789075478133	0.994304294639728	0.995038294690671	0.995121913210902	0.996743357838856	494	62048	348	316	274	212	158	79	2	1	0	0	0	0	61857	61889	61931	61993	62047	62126	335	336	337	337	337	337
K11_MALABSORB	60_70	UKBB	K11_ULCER	-13.1656247423404	3.06710908385836	-13.1596662519367	-13.1615844588581	-13.1659162851585	-13.1706683602754	2451.53209257812	0.584129373663562	2243.10721544092	2521.42693120002	2749.17326365937	4280.93234931842	0.995715088432472	1.51492738355032e-07	0.995319067129598	0.995835145085341	0.996178909013515	0.997545241198758	343	62156	245	218	166	134	85	42	3	3	0	0	0	0	61949	61976	62028	62060	62109	62152	302	302	305	305	305	305
K11_MALABSORB	60_70	UKBB	K11_UMBHER	-14.0695394812366	-14.0724638447882	-14.069831690216	1.79745369538646	2.55539827519407	-14.085318618811	2791.71262102557	2140.48866146725	2421.16782804355	1.00754705086605	0.717002717348745	4641.71128755817	0.995978876649352	0.994754412414856	0.99536337871121	0.0744253171823288	0.000365244806271775	0.997578815157606	892	50311	634	574	458	352	263	116	2	2	2	2	2	0	50360	50420	50536	50642	50731	50878	207	207	207	207	207	209
K11_MALABSORB	60_70	UKBB	K11_VASCINT	-12.2219609674498	3.07735315843823	2.918319410471	3.45264171203547	-12.212841081238	-12.2121939688975	1778.59050839354	0.716935193164776	1.00692310858829	1.00716787382199	2963.14831392356	5398.49278234574	0.994517210585283	1.76773782062418e-05	0.00375245980353957	0.000607889275591514	0.996711467425446	0.998195067937716	288	41900	251	192	109	69	38	13	4	4	2	1	0	0	41791	41850	41933	41973	42004	42029	142	142	144	145	146	146
K11_MALABSORB	60_70	UKBB	K11_VENTHER	-13.1295970050563	2.0383067925998	1.645186399217	-13.1333475051563	2.62935477083906	2.86869080878698	1792.7319757857	0.715977037130178	1.0056747409791	1858.03043233305	0.714919607359855	1.00483777655112	0.994156511273754	0.00441488227618138	0.10185987475423	0.994360260324331	0.000235224076216834	0.00430531551960147	756	50265	571	503	395	294	206	91	3	3	2	3	3	1	50235	50303	50411	50512	50600	50715	212	212	213	212	212	214
K11_MALABSORB	60_70	UKBB	K11_VOLVU	-12.2238568349974	-12.2225045914136	3.14894078016196	3.58328941304016	-12.220505137963	-12.2244438858354	2187.62530027458	1833.45283104308	1.00771623567649	1.0079624714878	2907.47375172031	3856.95741079899	0.995541660682282	0.994681032797167	0.00177908530797906	0.000378003582630828	0.996646393227226	0.99747114689843	192	41593	149	120	86	64	34	25	1	2	2	1	0	0	41496	41525	41559	41581	41611	41620	139	138	138	139	140	140
K11_MALABSORB	60_70	UKBB	KNEE_ARTHROSIS	0.539918696699235	0.718834929099894	1.2626673148674	0.875004899030193	-14.0796068859674	0.643354098053391	0.58610452531374	0.418335277709918	0.365018993485818	0.5081505256227	958.681247386237	1.00374943509465	0.356946723668896	0.0857378037144736	0.000541817646694851	0.0850803227955488	0.988282343940949	0.521554587857497	5732	49219	4378	3916	3121	2331	1574	674	16	16	12	5	1	1	50317	50779	51574	52364	53121	54021	240	240	244	251	255	255
K11_MALABSORB	60_70	UKBB	KRA_PSY_ALCOH	-12.9649615111038	-12.9656767531709	-12.9668797406947	-12.9707340735334	-12.9780665989744	-12.9586282674536	2174.48118270335	1658.61414920234	1931.70548995287	2244.21007743075	2399.24092649272	3717.5523878716	0.995242781858265	0.993762860430352	0.994644113451775	0.995388537398402	0.995684073093021	0.997218743031367	309	66455	222	204	162	115	82	38	0	0	0	0	0	0	66166	66184	66226	66273	66306	66350	376	376	376	376	376	376
K11_MALABSORB	60_70	UKBB	KRA_PSY_ALCOH_EXMORE	-12.9690626100697	-12.9690568411714	-12.9709536769166	-12.9717996080569	-12.9828920741489	-12.961053426706	2219.87946268118	1729.01187222058	2039.41216605279	2344.78732716677	2522.74422164776	3822.33036666888	0.995338595570568	0.994015244570535	0.994925374048342	0.995585976723916	0.995893835242388	0.997294476507467	309	51518	222	204	162	115	82	38	0	0	0	0	0	0	51343	51361	51403	51450	51483	51527	262	262	262	262	262	262
K11_MALABSORB	60_70	UKBB	KRA_PSY_ANXIETY	0.968942391708635	1.03340109382038	1.13804045844222	0.90499135872622	1.06985334259032	2.11396062999539	0.584165926416677	0.454382972197738	0.506673660972625	0.71194144797534	0.711568168728321	0.711564387023072	0.0971809636295408	0.0229482328405244	0.0246975087505794	0.20367179963755	0.132706318118502	0.00296963787023841	3755	64939	2838	2385	1757	1139	744	331	13	11	10	6	4	2	65479	65932	66560	67178	67573	67986	364	366	367	371	373	375
K11_MALABSORB	60_70	UKBB	KRA_PSY_ANXIETY_EXMORE	1.02174924289037	1.09540635387055	1.19704092887436	0.961039759631518	1.12978695521449	2.17556330146538	0.586146772170871	0.45640561616877	0.508604748666583	0.713341107429339	0.712825471713587	0.712820686638766	0.0813051831099256	0.0163918459554218	0.0185937082340361	0.177903812957867	0.112979536200537	0.00227285380017342	3755	54183	2838	2385	1757	1139	744	331	13	11	10	6	4	2	54801	55254	55882	56500	56895	57308	286	288	289	293	295	297
K11_MALABSORB	60_70	UKBB	KRA_PSY_ANYMENTAL	1.04589245437368	0.904646908814751	0.629308759650651	0.496212461481959	0.285950359293697	0.257864757441213	0.389896733257377	0.327955718314898	0.417698258202249	0.507942177815311	0.583569385728073	1.0035749856217	0.00730772519160527	0.0058077566416637	0.131910415119151	0.328615008460086	0.624132249378575	0.79722032164615	9047	57760	6372	5476	4420	3386	2518	1192	24	19	13	7	4	1	60101	60997	62053	63087	63955	65281	310	315	321	327	330	333
K11_MALABSORB	60_70	UKBB	KRA_PSY_ANYMENTAL_SUICID_PREG_NERV	-13.0156613961207	-13.0098461139276	-13.0080725319041	-13.0129566633311	-13.007783566314	-13.0055874181765	2623.24278012299	2069.12132473908	2153.36986077187	2319.33443670706	2279.02071301754	2976.65483592618	0.99604117745199	0.994983239101256	0.995180169786424	0.995523378356347	0.995446003071517	0.996513897323871	262	66429	155	134	120	108	80	65	0	0	0	0	0	0	66163	66184	66198	66210	66238	66253	373	373	373	373	373	373
K11_MALABSORB	60_70	UKBB	KRA_PSY_ANYMENTAL_SUICID_PREG_NERV_EXMORE	-13.0197858482932	-13.0140471281102	-13.0106424297944	-13.017332885624	-13.0089720631921	-13.0058520486999	2726.53134538887	2174.35770785989	2235.45833523755	2401.10342862229	2420.79362229861	3162.00661317945	0.996189940507812	0.99522449997816	0.995356239948559	0.995674372902756	0.995712311901325	0.996718179131503	262	51483	155	134	120	108	80	65	0	0	0	0	0	0	51332	51353	51367	51379	51407	51422	258	258	258	258	258	258
K11_MALABSORB	60_70	UKBB	KRA_PSY_DEMENTIA	-12.9894492274396	-12.9904534083707	-12.980129958125	-12.9688954717065	-12.9673736668234	NA	1816.44514494465	1655.58269740293	2517.35506037311	3717.82613217886	5697.61613514047	0	0.994294354173173	0.993739499770019	0.995885920281166	0.997216744378522	0.998184072414617	NA	394	66423	381	221	100	48	19	0	0	0	0	0	0	0	66061	66221	66342	66394	66423	66442	375	375	375	375	375	375
K11_MALABSORB	60_70	UKBB	KRA_PSY_DEMENTIA_EXMORE	-12.9901859834678	-12.9918132433579	-12.9807299436615	-12.9690190784172	-12.9649837305944	NA	1923.59170383607	1759.86848117959	2699.71724198737	3981.18787877917	6055.49844243572	0	0.994611855499647	0.994109859252797	0.996163641161374	0.997400835603567	0.998291709172282	NA	394	53561	381	221	100	48	19	0	0	0	0	0	0	0	53301	53461	53582	53634	53663	53682	273	273	273	273	273	273
K11_MALABSORB	60_70	UKBB	KRA_PSY_MOOD	1.26412919411049	0.745261408257277	-0.159467621127653	0.054132977457265	0.802360430863107	0.926209475112471	0.585477398079328	0.584012623497521	1.00425045531448	1.00425255004385	0.712212950316198	1.00340892077958	0.0308391052350588	0.201918416860196	0.873832216199703	0.957011849687314	0.259922732929213	0.35597446511626	3157	61069	2066	1808	1530	1238	942	495	6	4	3	3	3	1	61814	62072	62350	62642	62938	63385	340	342	343	343	343	345
K11_MALABSORB	60_70	UKBB	KRA_PSY_MOOD_EXMORE	1.31765871652753	0.809669476194902	-0.0983204132835126	0.118853869150744	0.872736620478086	0.992434512253873	0.587144168955358	0.585318213431328	1.00511302304739	1.00510165675191	0.713211708353417	1.0040765655025	0.0248206563167458	0.166573530823556	0.922075022512318	0.905869101967297	0.221076291759769	0.322954235155529	3157	53250	2066	1808	1530	1238	942	495	6	4	3	3	3	1	54055	54313	54591	54883	55179	55626	280	282	283	283	283	285
K11_MALABSORB	60_70	UKBB	KRA_PSY_SCHIZODEL	-12.0019824198244	-12.009339129196	-12.0148134752907	-12.0182209611939	-12.0220736711222	-12.0267570319679	1778.48731556527	1457.87091469829	1657.0341613682	1858.31838902581	1907.79136340612	2835.85764304474	0.994615579372845	0.993427430500603	0.994214754048249	0.994839912167219	0.994972110854858	0.996616214142177	174	66461	127	98	78	65	42	25	0	0	0	0	0	0	66133	66162	66182	66195	66218	66235	375	375	375	375	375	375
K11_MALABSORB	60_70	UKBB	KRA_PSY_SCHIZODEL_EXMORE	-13.0044427092596	-13.0108894943372	-13.0163348092524	-13.0213605838289	-13.0218332512066	-13.0279680095776	3032.75598416454	2538.02553062141	2874.39425968401	3186.05057869788	3336.78603440324	5038.75402545738	0.996578685421243	0.995909756519183	0.996386891932773	0.99673906192312	0.996886257247215	0.997937029095038	174	51504	127	98	78	65	42	25	0	0	0	0	0	0	51291	51320	51340	51353	51376	51393	260	260	260	260	260	260
K11_MALABSORB	60_70	UKBB	KRA_PSY_SUBSTANCE	0.678362383787309	0.818355447041806	0.64353065745541	-0.470512059653501	0.339536164929527	-11.9697704219957	0.584194666193687	0.416172658875719	0.50638851006821	1.00335311109285	0.711511098893583	682.315477743792	0.245563680578605	0.0492542177053692	0.20379127874472	0.639112771900106	0.633216640404554	0.986003534309503	5327	64462	3695	3311	2726	2110	1528	666	15	12	6	3	2	0	65721	66105	66690	67306	67888	68750	358	361	367	370	371	373
K11_MALABSORB	60_70	UKBB	KRA_PSY_SUBSTANCE_EXMORE	0.718735685440714	0.862753688569855	0.689146021446607	-0.429400721145836	0.387003496995104	-12.9740192542294	0.586086395011333	0.41824195373752	0.508064174898618	1.00424113723804	0.71267501696823	1156.37828541934	0.22007428737662	0.0391306826635186	0.174967067148042	0.668951639391898	0.587109550414725	0.991048299148504	5327	53798	3695	3311	2726	2110	1528	666	15	12	6	3	2	0	55131	55515	56100	56716	57298	58160	284	287	293	296	297	299
K11_MALABSORB	60_70	UKBB	L12_ABSCESS_CUT	-13.164014312109	-13.1636594791948	-13.1654894963556	-13.1563569966801	-13.1498322076548	2.78886453598067	1971.71851160207	1553.53676611289	1703.61019101274	1994.13448954342	2034.78326222999	1.00339818980822	0.994673029803137	0.993239326413237	0.993834014199729	0.994735972911241	0.994843689124607	0.00544561421447485	428	59308	297	274	231	165	127	68	0	0	0	0	0	1	59112	59135	59178	59244	59282	59341	327	327	327	327	327	326
K11_MALABSORB	60_70	UKBB	L12_ACTINKERA	-13.0013218917192	1.00789008505986	-13.0044215554233	-13.0105258546963	-13.0125960989769	-13.0165562168785	1384.65146115483	1.00287156796745	1367.32259595774	1769.7485891277	2163.68145785948	3691.18787935902	0.992508294057762	0.314894852828816	0.992411541516189	0.994134305706692	0.995201471594842	0.997186356247726	643	63105	554	457	306	189	98	44	1	1	0	0	0	0	62840	62937	63088	63205	63296	63350	353	353	354	354	354	354
K11_MALABSORB	60_70	UKBB	L12_ATOPIC	-14.0289830484513	-14.0308842272105	-14.0313475860883	1.12045531177733	1.11307272214276	-14.040505474002	2441.9415454474	1753.90285791355	1865.74604572574	1.00350686788635	1.00304751190772	2726.95438560914	0.995416168980224	0.993617145646298	0.993999563819903	0.264191163275232	0.267132234436055	0.995891881028295	785	60475	508	500	448	416	326	179	1	1	1	1	1	0	60426	60434	60486	60518	60608	60755	325	325	325	325	325	326
K11_MALABSORB	60_70	UKBB	L12_ATROPHICSKIN	-14.1956973974045	-14.1965384834029	-14.2004387697706	-14.1993143489026	-14.1995704041143	2.66830066181786	2773.59601174086	2109.42299871076	2272.51061955249	2734.5422878095	2887.05807615624	1.00440588485196	0.995916320082395	0.99463023140838	0.995014220388007	0.995856943653235	0.996075737993773	0.0078933972030083	657	55173	473	427	363	263	179	93	0	0	0	0	0	1	55067	55113	55177	55277	55361	55447	290	290	290	290	290	289
K11_MALABSORB	60_70	UKBB	L12_CELLULITIS	1.08662100420566	-0.603781734422983	0.295702620437024	-0.180039122838295	-0.131810500579886	-13.0305061939121	0.584250504126646	1.0032065637623	0.711650969495766	1.0032214570169	1.00287899153835	988.114962305031	0.0629060960401762	0.547272752266618	0.677763941312697	0.857575740038484	0.895433489936236	0.989478412153049	3469	60876	2456	2226	1814	1488	1148	553	8	5	4	2	1	0	61544	61774	62186	62512	62852	63447	337	340	341	343	344	345
K11_MALABSORB	60_70	UKBB	L12_CORNSANDCALLOS	-14.0152368748977	-14.0151945815521	-14.0114809921054	-14.0178422750788	-14.0170334097343	-14.0249343686095	3296.43374461418	2523.28040487689	2646.65917422694	2917.83338934588	3096.34747724628	5424.43565767316	0.996607695377829	0.995568288861754	0.995775998569932	0.996166821264028	0.996388022846699	0.997937063532943	383	54924	278	251	224	191	135	60	0	0	0	0	0	0	54743	54770	54797	54830	54886	54961	286	286	286	286	286	286
K11_MALABSORB	60_70	UKBB	L12_DECUBITANSULCERANDPRESSURE	-12.1620778083114	2.19994351470986	-12.158462041656	3.07309240065901	-12.1755097915071	-12.1751782041858	1398.80196911893	1.00390563387201	1616.14303287932	1.00389732020238	2547.23346926278	5175.63071709473	0.993062769382766	0.0284239604204933	0.993997463442109	0.00220479714595647	0.996186209702614	0.998123054312497	456	55784	415	175	109	71	34	11	2	2	1	1	0	0	55533	55773	55839	55877	55914	55937	290	290	291	291	292	292
K11_MALABSORB	60_70	UKBB	L12_DERMATITISECZEMA	0.776979890710083	0.196946503399925	0.792066075898192	0.55833048187283	-0.0970206814725052	0.623978121040267	0.713030475443853	0.711749811634386	0.582960072000007	0.711593820144897	1.00292598772751	1.00319055699544	0.275851136636651	0.782004720697449	0.174242636762159	0.432676615591112	0.922934756843128	0.533946066506259	3150	61760	2207	2007	1688	1426	1066	580	8	7	5	2	1	1	62353	62553	62872	63134	63494	63980	342	343	345	348	349	349
K11_MALABSORB	60_70	UKBB	L12_DERMATITISNAS	-13.5121530608334	-13.5142555564414	1.63456038256682	-13.523913948422	-13.5248466883566	-13.5120633783542	1912.06451465786	1580.50730617017	1.00347457717039	2480.37099724352	2677.1180042745	4543.95732073448	0.994361566519125	0.993177706660646	0.103334054266281	0.995649655358353	0.995969090477604	0.997627387296	640	60924	510	410	292	173	112	48	1	1	1	0	0	0	60726	60826	60944	61063	61124	61188	327	327	327	328	328	328
K11_MALABSORB	60_70	UKBB	L12_DERM_NAS	-13.5108970828249	-13.5135102356784	1.64762160904964	-13.5232182845636	-13.523868603754	-13.5121645685817	1932.6392027299	1596.79005626508	1.00348075006773	2496.12538619311	2702.12271114112	4543.56452047597	0.994422110261841	0.993247645529415	0.100609373736859	0.995677334817282	0.996006679908237	0.997627164409784	627	60906	499	400	288	170	110	48	1	1	1	0	0	0	60706	60805	60917	61035	61095	61157	327	327	327	328	328	328
K11_MALABSORB	60_70	UKBB	L12_DISORDSKINAPPENDIX	1.31159526698827	-0.409729098994833	-0.273025321454079	-0.051118577448246	0.61204641343134	-12.5046208614746	0.585021804755409	1.00349998479458	1.00321976401685	1.00311224964216	0.711420837439988	725.991362590403	0.0249639817600092	0.683053398914646	0.785507403802409	0.959357412592341	0.389615120031427	0.986257755766596	2809	62339	1903	1811	1613	1299	1037	572	6	4	4	3	2	0	62895	62987	63185	63499	63761	64226	344	346	346	347	348	350
K11_MALABSORB	60_70	UKBB	L12_EPIDERMALTHICKOTH	-12.1640640010629	2.60392766688639	-12.160825791915	-12.1631622770143	-12.1746917878093	-12.1729330184832	1959.28588436682	1.00375131611428	1891.42810304572	2256.1920519397	2303.03950587033	4025.21815265554	0.995046431665794	0.00948124144148906	0.99487008346696	0.995698614231553	0.995782116050739	0.997587067298655	167	54994	130	105	77	54	38	14	1	1	0	0	0	0	54747	54772	54800	54823	54839	54863	283	283	284	284	284	284
K11_MALABSORB	60_70	UKBB	L12_EPIDERMTHICKNAS	-12.1629026336406	2.63554483278582	-12.1598632439299	-12.161689014457	-12.1709466153589	-12.1654756580628	2020.75614277839	1.00376075565777	1903.14168422103	2280.03751217436	2388.22422105704	4318.57865032729	0.995197573114255	0.00864785297029732	0.994902060518579	0.995744114808343	0.995933812129434	0.997752354848566	158	54985	122	101	76	53	36	13	1	1	0	0	0	0	54737	54758	54783	54806	54823	54846	283	283	284	284	284	284
K11_MALABSORB	60_70	UKBB	L12_ERYTHEMATOUSOTH	2.89734238807787	2.41644546812971	-11.1689941167571	-11.1801744184939	-11.1989996448969	-11.250902145172	1.00476337437553	1.0040620817362	1092.56397465343	1510.56891149308	1653.1387348417	3127.57364280458	0.00393149445237083	0.0160987367450185	0.991843578080224	0.994094670527472	0.99459486346786	0.997129755273366	174	64999	140	116	80	42	31	10	2	1	0	0	0	0	64669	64693	64729	64767	64778	64799	362	363	364	364	364	364
K11_MALABSORB	60_70	UKBB	L12_ERYTH_NAS	2.90265287386392	2.42452851787569	-11.1706172518004	-11.1801582552677	-11.1989633842585	-11.2508291802348	1.00478232046519	1.00408917517539	1099.40373222169	1510.50334938144	1653.08136581889	3127.48873005416	0.00386668803767107	0.0157501385530356	0.99189314223411	0.99409442275393	0.994594693390619	0.99712969595993	172	64993	139	115	79	42	31	9	2	1	0	0	0	0	64662	64686	64722	64759	64770	64792	362	363	364	364	364	364
K11_MALABSORB	60_70	UKBB	L12_FOLLICULARCYST	1.63454210923831	-14.5201253350832	0.516534949941957	-14.5222258408946	-14.522279281741	-14.51834256149	0.713216962310034	1698.08971113293	1.00336427772225	2156.3889688757	2140.74339642423	2859.74936932626	0.0219178767435534	0.993177484929329	0.606690682035631	0.994626678039591	0.994587387925735	0.995949326279328	1346	61861	926	870	750	556	428	263	3	1	1	0	0	0	61939	61995	62115	62309	62437	62602	339	341	341	342	342	342
K11_MALABSORB	60_70	UKBB	L12_GRANULOMATOUSSKIN	3.152871552637	-12.1971374940435	-12.197547263507	-12.1897906315975	-12.179378840676	-12.2030462401489	1.00587084257361	1567.58169203447	1906.51316093959	2034.62236839246	2198.91146775086	3492.51825726587	0.0017216510630035	0.993791832639454	0.994895304974895	0.995219757872062	0.99558068217288	0.997212154193293	156	54871	109	106	74	62	49	24	1	0	0	0	0	0	54634	54637	54669	54681	54694	54719	283	284	284	284	284	284
K11_MALABSORB	60_70	UKBB	L12_HYPERTROPHICSKIN	-13.5045160713998	1.57836933167267	1.66773360020436	-13.5044121926452	-13.509822378675	-13.5103083529492	2562.90333884995	1.00459596431528	1.00412564569545	2162.4099162881	2078.26435983956	2965.34004865874	0.995795785642671	0.116148184843549	0.0967372701580688	0.995017183434326	0.994813363021848	0.996364791566557	456	54908	276	272	244	223	179	107	2	2	1	0	0	0	54802	54806	54834	54855	54899	54971	284	284	285	286	286	286
K11_MALABSORB	60_70	UKBB	L12_IMPETIGO	-12.0115116156094	-12.0207480230378	-12.0238743454784	-12.024525207568	-12.0313604280554	-12.0484201245089	2546.93227369064	1740.65152502996	1875.74430354636	2138.6497519988	2070.71159568838	2671.26110904817	0.996237134279911	0.99448994075862	0.994885444683411	0.995513930012948	0.995364114085794	0.996401244426353	100	59111	57	62	54	44	36	28	0	0	0	0	0	0	58830	58825	58833	58843	58851	58859	324	324	324	324	324	324
K11_MALABSORB	60_70	UKBB	L12_INFECT_SKIN	1.27781231356184	0.17731905378111	0.360986015850821	0.165775967174106	-0.494198462604591	0.34535946849955	0.456358692714146	0.582948368789822	0.582938774226196	0.711623283114812	1.00289878558066	1.00304583258521	0.00510998405401573	0.760993611295296	0.535750344449503	0.815796605400954	0.62217509068715	0.730612596460907	4838	61325	3364	3094	2595	2128	1649	833	13	8	6	3	1	1	62445	62715	63214	63681	64160	64976	341	346	348	351	353	353
K11_MALABSORB	60_70	UKBB	L12_INFECT_SKIN_NAS	1.88427734464011	0.913593574677625	0.392196666098139	0.558562383866777	0.596239733584656	-12.523360589033	0.585304569734973	0.711925107155887	1.00329625575004	1.0033943283629	1.00303484602632	1064.51993141398	0.00128499110190852	0.199396789630523	0.695865142162936	0.577750967675901	0.552220728285723	0.990613641616622	1513	59662	1052	966	819	691	539	271	6	3	2	1	1	0	59788	59874	60021	60149	60301	60569	329	332	333	334	334	335
K11_MALABSORB	60_70	UKBB	L12_INFECT_SKIN_OTHER	1.88427734464011	0.913593574677625	0.392196666098139	0.558562383866777	0.596239733584656	-12.523360589033	0.585304569734973	0.711925107155887	1.00329625575004	1.0033943283629	1.00303484602632	1064.51993141398	0.00128499110190852	0.199396789630523	0.695865142162936	0.577750967675901	0.552220728285723	0.990613641616622	1513	59662	1052	966	819	691	539	271	6	3	2	1	1	0	59788	59874	60021	60149	60301	60569	329	332	333	334	334	335
K11_MALABSORB	60_70	UKBB	L12_INTERNALSUBSTANCEDERM	-12.0064297983433	-12.0085539495696	-12.0198306521417	-12.0208431082435	-12.0087618683502	-12.0102350643619	2040.56374957328	1661.1691824418	2060.62160025288	2405.61364879348	3151.8250543797	5507.72756162248	0.99530537103113	0.994232161031799	0.995345878683462	0.996012990193443	0.99695998910428	0.998260122087055	137	60424	110	82	56	38	21	8	0	0	0	0	0	0	60130	60158	60184	60202	60219	60232	321	321	321	321	321	321
K11_MALABSORB	60_70	UKBB	L12_LICHENPLANUS	-12.5645278238109	-12.5664706177348	1.98869781149183	-12.5542802309474	-12.5398025242783	-12.545499570113	1670.21263446164	1258.04567403058	1.00320036114538	1524.0374703617	1662.56309335432	2592.00609455853	0.993997801235899	0.99203015728235	0.0474396829131966	0.993427488969879	0.993982050963514	0.99613819529462	306	63974	220	206	159	142	99	47	1	1	1	0	0	0	63698	63712	63759	63776	63819	63871	361	361	361	362	362	362
K11_MALABSORB	60_70	UKBB	L12_LICHENPLANUS_INCLAVO	-12.5631799857845	-12.5650985650848	2.0088840918475	-12.5532884336651	-12.5399848349398	-12.5450289606181	1687.86964130247	1272.13910526046	1.00314912379249	1542.35155937036	1679.64909703378	2618.58305283938	0.994061226919647	0.992119309044247	0.045222632566879	0.993506043168827	0.994043179993741	0.99617753325676	306	66339	220	206	159	142	99	47	1	1	1	0	0	0	66052	66066	66113	66130	66173	66225	372	372	372	373	373	373
K11_MALABSORB	60_70	UKBB	L12_LICHSIMPANDPRURIGO	-13.0129165457474	-13.0246906718489	-13.0262401398941	-13.0279731410652	-13.0131724159332	-13.0306937722725	3021.22791831021	2273.60854821378	2408.88128632079	2431.9028076007	2453.25607771206	3391.61602037731	0.996563392971109	0.995429229554924	0.99568538918958	0.995725664333289	0.995767681669746	0.996934510352481	183	60373	116	112	98	97	78	43	0	0	0	0	0	0	60118	60122	60136	60137	60156	60191	322	322	322	322	322	322
K11_MALABSORB	60_70	UKBB	L12_NAILDIS	1.34835521246955	0.700470436243946	-13.5026416094632	1.01097991869519	1.66800314250564	-13.4974992157422	1.00511145558425	1.00387397159641	1295.25528369233	1.00315144824813	0.711220982167968	2240.63987094885	0.179758752451802	0.485322728713699	0.991682447256179	0.313548624339556	0.0190134552334992	0.995193613556492	885	61624	608	586	527	447	363	178	3	3	3	3	2	0	61558	61580	61639	61719	61803	61988	340	340	340	340	341	343
K11_MALABSORB	60_70	UKBB	L12_NONIONRADISKIN	0.150996948542104	1.18103587560106	-0.190705166626234	-14.0430795489859	0.260667687501573	-14.0465439589036	1.00343033751191	0.453758409280737	1.00282863639748	1185.36305598193	1.00259400999089	2063.16919279778	0.880385338031699	0.00924697477056064	0.8491780714678	0.990547626565915	0.794868970775921	0.994567855115721	2605	63721	2030	1844	1467	1104	772	329	7	6	1	1	1	0	63933	64119	64496	64859	65191	65634	356	357	362	362	362	363
K11_MALABSORB	60_70	UKBB	L12_OTHERCONTACT	-12.1852044127602	2.085549217917	-12.2093214347409	2.33612744608839	-12.2149151681317	-12.2222199098184	1705.05157150278	1.00389285852562	1330.5969438741	1.00381600883264	1446.30199805988	2053.77733205374	0.994297941554456	0.037758943365858	0.992678855594358	0.0199521413246963	0.993261451359283	0.995251742800278	269	60560	184	159	141	125	92	49	2	2	1	1	0	0	60320	60345	60363	60379	60412	60455	323	323	324	324	325	325
K11_MALABSORB	60_70	UKBB	L12_OTHERDISSKINANDSUBCUTIS	1.72023535265473	0.59556872585304	-13.512471957358	-13.5155657053597	-13.5152634469135	-13.5159600882225	0.713629828493751	1.00375792965467	1399.39640520008	1743.92362881065	1859.21003323766	2769.63847376551	0.0159287956630687	0.552954303700445	0.992295803263494	0.993816384458482	0.994199942516827	0.99610630297881	1124	56038	919	758	525	361	217	106	3	1	0	0	0	0	55945	56106	56339	56503	56647	56758	295	297	298	298	298	298
K11_MALABSORB	60_70	UKBB	L12_OTHERMELANIN	-12.0069607875555	-12.0021835597101	-12.0058483730188	-11.9954389336786	-11.9997276680965	-12.0169484067368	2171.46781250505	1766.09469310793	2074.02535554893	2532.30338140786	2338.42046954627	3389.57964203918	0.995588182444399	0.994577706799351	0.995381335366705	0.996220460865	0.995905631367455	0.997171295992737	115	54877	88	73	54	37	29	21	0	0	0	0	0	0	54620	54635	54654	54671	54679	54687	284	284	284	284	284	284
K11_MALABSORB	60_70	UKBB	L12_OTHERSKINSUBCUTIS	0.643457902147869	0.312831672829138	-0.41710399367003	0.229999773139561	-0.118534730001072	0.126724226160764	0.508214874466132	0.454913280720748	0.711806641171275	0.583086141702021	0.711424147931538	1.00305409352972	0.205472317119544	0.491658598550169	0.557889391122769	0.693247006391304	0.867672110407121	0.899464079216463	7016	58814	5158	4546	3788	3052	2248	1074	13	9	5	5	2	1	60342	60954	61712	62448	63252	64426	317	321	325	325	328	329
K11_MALABSORB	60_70	UKBB	L12_OTHPIGMENTATION	-14.0290805155408	-14.0277711875822	-14.033344985465	-14.0326548827884	-14.0324948355408	-14.0417404163868	2910.81044544986	2208.36151904678	2380.87175415397	2549.11917967908	2544.52415521255	4207.47062714323	0.996154492496314	0.99493177784151	0.995297132469448	0.995607744738592	0.995599863257632	0.997337196600881	511	54996	352	327	284	247	204	95	0	0	0	0	0	0	54868	54893	54936	54973	55016	55125	287	287	287	287	287	287
K11_MALABSORB	60_70	UKBB	L12_PAPULOSQUAMOUS	-14.0158672058529	0.407813806398686	0.634590303061203	-14.0208479014246	-14.0217806350702	-14.026015080213	1815.3523646261	1.00319154964914	1.00308030757403	1667.61830877659	1748.35736250514	2659.66420247312	0.993839800379562	0.684363217339398	0.526967732635495	0.993291698579018	0.993601055143536	0.995792292500952	1207	64380	855	791	653	533	389	190	2	2	1	0	0	0	64365	64429	64567	64687	64831	65030	365	365	366	367	367	367
K11_MALABSORB	60_70	UKBB	L12_PARAPSORI	-12.0042670267895	-12.0101898535825	-12.0308211251669	-12.0212244310478	-12.0258387000394	-12.0642717910587	2572.7930515465	1932.46918133962	2034.1507616798	2114.72907534694	1885.77733623377	2625.69284854109	0.996277203653715	0.995041223187626	0.995281003430655	0.995464431907147	0.994911824524849	0.996333972446274	100	63860	55	51	45	42	44	26	0	0	0	0	0	0	63545	63549	63555	63558	63556	63574	360	360	360	360	360	360
K11_MALABSORB	60_70	UKBB	L12_PRURITUS	1.78365051833106	-13.5367893885367	1.3245887822209	-13.5390484899485	-13.5362601526432	1.65513566321587	0.713807808632204	1128.95896007811	0.71194098777618	1321.43535006715	1327.56912797066	1.00338736465186	0.0124620742291725	0.990433189483077	0.0628103366378122	0.991825246115375	0.991864690417651	0.0990354093422195	1116	60678	782	724	652	540	423	210	3	2	2	0	0	1	60678	60736	60808	60920	61037	61250	331	332	332	334	334	333
K11_MALABSORB	60_70	UKBB	L12_PSORIASIS	-14.0057433031943	0.776797408007064	-14.0091510876705	-14.0144742049455	-14.0187959767716	-14.0206429047858	2171.85190886293	1.00332193256303	1822.59308645953	2025.27185297326	2148.55340161301	3279.57645002604	0.994854672712938	0.438797461041828	0.993867212938017	0.994478843251806	0.994794031417563	0.996588943541902	843	64250	610	557	463	365	259	123	1	1	0	0	0	0	64118	64171	64265	64363	64469	64605	364	364	365	365	365	365
K11_MALABSORB	60_70	UKBB	L12_PSORI_ARTHRO	2.78110090508607	-12.5980154869828	-12.6031934970594	-12.5991401269817	-12.6009316705402	4.01253300809265	1.00481010446458	1667.998001916	1846.16690192962	2135.68882524434	2303.62372234282	1.00412782753211	0.00564382316797953	0.993973813831358	0.994553138510188	0.995293040372177	0.995635555149222	6.44113851097171e-05	194	63957	141	130	110	80	57	20	1	0	0	1	1	1	63647	63658	63678	63708	63731	63768	362	363	363	362	362	362
K11_MALABSORB	60_70	UKBB	L12_PSORI_NAS	-13.0000446844874	-12.9985934600948	-12.9952881261875	-12.999304924723	-13.001448881285	-12.9945257866973	1570.51492367857	1270.27433889472	1520.33435002059	1932.38683841817	2054.6543283976	3104.22448487957	0.993395531403617	0.991835467569903	0.993180043916279	0.994632613787705	0.994951176965035	0.996660002757473	558	64298	442	356	255	162	105	49	0	0	0	0	0	0	64049	64135	64236	64329	64386	64442	365	365	365	365	365	365
K11_MALABSORB	60_70	UKBB	L12_RADIATIONRELATEDSKIN	0.137014357861362	1.34793244323607	-0.210631753178715	-13.490487422393	0.234299685733741	-13.4961053612548	1.00341573947678	0.415402101975269	1.00282739535976	888.00114967631	1.00259041823017	1537.91882415156	0.891388124312553	0.00117497673652642	0.83363809827044	0.987879027399884	0.815222297883473	0.992998202688794	2658	63744	2063	1874	1497	1131	792	342	8	7	1	1	1	0	63975	64164	64541	64907	65246	65696	356	357	363	363	363	364
K11_MALABSORB	60_70	UKBB	L12_ROSACEA	-14.0207179645411	-14.023469330746	-14.0259609728101	-14.0336654423947	-14.0325823938799	-14.0361680146197	3008.15059145642	2147.05498876569	2258.08967726356	2414.96069716222	2369.5576367762	3521.69386303257	0.996281145657086	0.994788661598472	0.995044029534546	0.995363410269613	0.995274934349237	0.996819935935125	513	61541	318	314	293	257	211	112	0	0	0	0	0	0	61397	61401	61422	61458	61504	61603	339	339	339	339	339	339
K11_MALABSORB	60_70	UKBB	L12_SCARCONDITIONS	-13.0129634760691	-13.013875544427	-13.0159301934306	-13.0170019646099	-13.0183011339618	-13.0370687161393	1971.80932902378	1521.52448015454	1690.08805579002	2102.52883775792	2127.75365138927	3761.3782596706	0.994734395903598	0.993175631476899	0.993855286384365	0.995060234913383	0.995118308610975	0.997234509719238	401	55038	296	266	214	144	101	50	0	0	0	0	0	0	54857	54887	54939	55009	55052	55103	286	286	286	286	286	286
K11_MALABSORB	60_70	UKBB	L12_SEBORRHOEIC	-14.0205677834452	0.935472287677274	1.06557874826564	-14.0335725013781	-14.0326837833324	-14.0324313655397	2477.19479511226	1.00362894480006	1.00348327448127	2018.36557606769	2076.44243812442	2996.5865505041	0.995484111760527	0.351290126518172	0.288290197887086	0.994452402108401	0.994607904218035	0.996263675609336	751	60475	504	495	429	389	290	163	2	2	1	0	0	0	60398	60407	60473	60513	60612	60739	322	322	323	324	324	324
K11_MALABSORB	60_70	UKBB	L12_SEBORRKERAT	0.57287497115664	-0.703493654037899	-0.553801734296737	0.340057718866168	0.417585533945547	-13.0134273036386	0.714188727882161	1.00385657835605	1.00362703786126	0.712193186779375	0.711770892679546	934.605005652189	0.422475522152514	0.483433456358356	0.581085158707272	0.633020643096082	0.557415068801289	0.988890625275958	3821	56056	2773	2598	2266	1884	1411	653	5	3	3	4	2	0	56808	56983	57315	57697	58170	58928	291	293	293	292	294	296
K11_MALABSORB	60_70	UKBB	L12_SKINSUBCUTISNAS	1.80696509664668	0.678120524326195	-13.5185035475198	-13.5206943845665	-13.5195506009408	-13.5218629343832	0.713783812741566	1.00381723720489	1454.54461976724	1825.88217264787	1956.9450163548	2921.74975922607	0.0113566119706959	0.499331590427536	0.992584586378892	0.994091702700477	0.994487860007402	0.996307402055482	1033	55978	847	700	491	334	200	96	3	1	0	0	0	0	55868	56015	56224	56381	56515	56619	293	295	296	296	296	296
K11_MALABSORB	60_70	UKBB	L12_SKIN_SUBCUTAN	1.14828270648953	0.567656666614647	0.430966409279227	0.366002426111468	0.206052210242525	0.0886663489196466	0.317712119910635	0.315581408260498	0.365289350114554	0.418373415270594	0.456075614648255	0.712753969896954	0.000301248761240543	0.0720559247684789	0.238081910617832	0.381670559026808	0.651417417815775	0.900998845425717	12842	47019	9029	8228	6955	5618	4337	2287	35	27	18	10	5	2	50559	51360	52633	53970	55251	57301	238	246	255	263	268	271
K11_MALABSORB	60_70	UKBB	L12_ULCERLOWLIMB	2.89751708053312	-13.150583051262	-13.1485459589449	-13.1537378101673	-13.1511928983268	-13.1649535173282	0.713976042792866	1824.71402704381	2440.68563671683	3144.3195700147	3592.80014446014	6706.12920942848	4.94347670307763e-05	0.994249753004399	0.995701629528007	0.996662192416967	0.997079406057844	0.998433655827341	382	55332	332	234	136	83	44	20	2	0	0	0	0	0	55092	55190	55288	55341	55380	55404	288	290	290	290	290	290
K11_MALABSORB	60_70	UKBB	L12_URTICARIAERYTHEMA	2.00626210206537	1.76938676056914	-12.5705065174072	1.01278607660281	1.05957627116038	1.8084231181075	0.712419586252078	0.583047392145924	799.296937829735	1.00315763380805	1.00299392199189	1.00271558661054	0.00486068580734975	0.00240757477070176	0.98745222312898	0.312687863328944	0.290779362981138	0.0713057262009701	959	65185	639	613	528	426	330	191	5	4	2	3	2	1	65134	65160	65245	65347	65443	65582	366	367	369	368	369	370
K11_MALABSORB	60_70	UKBB	LUNG_CANCER_MESOT	-14.0126499418807	-14.0120230121023	-14.0132199041526	-14.0137535403296	-14.0095933046765	-14.0166965790102	2681.71505147643	2622.57563763485	3917.06746133605	5338.97583584105	6385.51631568892	14690.033237448	0.995830867205195	0.995737044348268	0.997145592188672	0.997905713550055	0.998249471353486	0.999238687624726	775	30717	727	359	148	72	45	14	0	0	0	0	0	0	30636	31004	31215	31291	31318	31349	129	129	129	129	129	129
K11_MALABSORB	60_70	UKBB	M13_ADHCAPSULITIS	-13.1743963466742	1.94035280782903	1.99466565594152	-13.1818279878876	-13.1835221317319	3.04708974366675	2478.66090175636	1.00461775616715	1.00488026467673	2130.85758777689	2208.41797118936	1.00520917723763	0.995759162561393	0.0534294141712609	0.0471468707387539	0.995064189172812	0.995236922346038	0.00243503848281349	333	49581	205	187	176	159	113	60	2	2	2	1	1	1	49451	49469	49480	49497	49543	49596	256	256	256	257	257	257
K11_MALABSORB	60_70	UKBB	M13_ARTHRITISNAS	1.62824868069998	0.839391661775354	1.18913499160108	0.71509370186446	-14.4821070164452	-14.4877247821617	0.393329032837814	0.458075769279699	0.457965228040148	0.714058739737493	1568.89470071257	2807.64657905645	3.47820105768752e-05	0.066887420925256	0.00941619802506583	0.316609587801595	0.992635015276845	0.995882857652811	4173	43097	3343	2881	2158	1409	880	352	18	11	6	2	0	0	43710	44172	44895	45644	46173	46701	199	206	211	215	217	217
K11_MALABSORB	60_70	UKBB	M13_ARTHROPATHIES	0.285259416893971	0.7166869832724	0.630128961153792	0.15948599284247	-0.436437286465034	0.76658725829883	0.390419956997795	0.251927119772744	0.291366756895969	0.417898901408577	0.583650018453718	0.50725275729161	0.464994410279836	0.00444367065248066	0.030566882582318	0.702730085805126	0.454597544057344	0.130724000102642	17525	49550	13044	11709	9444	7053	4945	2331	39	34	20	10	6	4	53741	55076	57341	59732	61840	64454	251	256	270	280	284	286
K11_MALABSORB	60_70	UKBB	M13_ARTHROSIS	0.0541031795173166	0.932410799031501	1.07926904737761	0.570801087866205	0.541334132122377	1.57234854142214	0.510136298865056	0.266809491580673	0.28306859111404	0.41870208761713	0.455981987628658	0.455952279526412	0.91553766571454	0.000474650403645519	0.000137430526141008	0.172799620567565	0.235155386033109	0.000563722721108613	13071	48059	10127	8955	6982	5034	3355	1413	35	35	24	12	9	5	50729	51901	53874	55822	57501	59443	239	239	250	262	265	269
K11_MALABSORB	60_70	UKBB	M13_ARTHROSIS_INCLAVO	-0.0106074258201934	0.857885562495554	1.00267842620291	0.49260678668111	0.462561418700998	1.49589873412557	0.508198803756368	0.263538169101622	0.279977020282331	0.416618553283403	0.45422973373927	0.454209751747314	0.983347291006129	0.00113288143888263	0.000341904120878985	0.237049870240824	0.308515242711285	0.00098980182593916	13071	55817	10127	8955	6982	5034	3355	1413	35	35	24	12	9	5	58427	59599	61572	63520	65199	67141	299	299	310	322	325	329
K11_MALABSORB	60_70	UKBB	M13_ARTHROSIS_KNEE	0.621716040373056	0.812182205392194	1.35778369951627	0.966448544199497	-14.1304561075707	0.740164816882281	0.588442616644134	0.421009364713866	0.36806122924873	0.510337987034239	1034.65507855207	1.004790319363	0.290719342782443	0.0537146047494278	0.000225123217116864	0.0582592469258724	0.989103496878828	0.461343678702186	5732	42753	4378	3916	3121	2331	1574	674	16	16	12	5	1	1	43906	44368	45163	45953	46710	47610	185	185	189	196	200	200
K11_MALABSORB	60_70	UKBB	M13_ARTHROSIS_KNEE_PRIM_ICD10	1.27043362596361	-14.0337585450514	-14.0449032798727	-14.0405013374597	-14.0519466685617	-14.0477427443746	1.00357101737789	1606.41670454828	1792.00133722421	2187.26868988269	2310.54905311072	3263.81984941424	0.205544221399623	0.993029718369223	0.993746602457528	0.994878259649172	0.995147576647611	0.996565851376386	811	65305	651	577	475	323	220	109	1	0	0	0	0	0	65101	65175	65277	65429	65532	65643	363	364	364	364	364	364
K11_MALABSORB	60_70	UKBB	M13_ARTHROSIS_OTH	0.0528340647211046	1.17967799012442	1.00971734772653	-0.365148254808342	1.62819057254762	2.32672943146415	0.714343442234644	0.330250252288435	0.419290010841285	1.00457992614392	0.418364865268937	0.508527705127214	0.941040850313538	0.000354166729830674	0.0160331615115553	0.716243716152418	9.95050296133727e-05	4.75258417276518e-06	6176	45265	4963	4227	3112	2099	1287	521	19	19	12	6	10	4	46232	46968	48083	49096	49908	50674	227	227	234	240	236	242
K11_MALABSORB	60_70	UKBB	M13_ARTHROSIS_POLY	-14.5835204021504	0.749617192184792	-14.5875663856585	0.765202903575342	1.66459422172433	2.12303181986265	1921.54734400166	0.714989260791003	1779.54163428916	1.00566237666159	0.714356140213949	1.00525492315682	0.993944539486355	0.294439892613666	0.993459515965883	0.446720124117607	0.0197954688195122	0.0346921303533247	1974	40749	1588	1360	1013	691	457	171	4	4	2	3	2	1	40954	41182	41529	41851	42085	42371	177	177	179	178	179	180
K11_MALABSORB	60_70	UKBB	M13_ARTHTROSIS_COX	0.639910546857525	0.867048686557123	0.959343748881943	0.96299877829294	-14.0327259174494	-14.0331724666722	0.716188327707849	0.51068999751013	0.586561522523829	0.714726854750728	1403.83206026189	2485.26440564998	0.371592255426288	0.0895458084376392	0.101936283504311	0.177862333477732	0.992024467017323	0.995494727995194	3498	41851	2871	2473	1780	1182	777	291	10	8	4	2	0	0	42289	42687	43380	43978	44383	44869	179	181	185	187	189	189
K11_MALABSORB	60_70	UKBB	M13_ARTHTROSIS_COX_PRIM_ICD10	-14.0254612256066	-14.0282428168428	-14.02842724717	-14.0228214894479	-14.0260171468489	-14.0280843929555	2289.4851109664	1770.98707109941	2064.50429736107	2465.35324168315	2660.77731008074	4692.97541735984	0.995112163463204	0.99367990794881	0.994578369542815	0.995461691961227	0.995794052114169	0.997614993838397	658	65706	549	466	354	240	170	56	0	0	0	0	0	0	65442	65525	65637	65751	65821	65935	373	373	373	373	373	373
K11_MALABSORB	60_70	UKBB	M13_BAKERCYST	-12.0113322197942	-12.0148193180298	-12.0124135081182	-12.0202864977004	-12.0246329528559	-12.0157456670507	2260.16786177663	1857.25723396394	2195.11632855969	2285.7999626527	2493.76989427771	3098.53783199217	0.99575977891542	0.994838425289089	0.995633729604871	0.995804201169695	0.996152719693153	0.996905910321055	112	49604	81	65	43	40	32	14	0	0	0	0	0	0	49381	49397	49419	49422	49430	49448	254	254	254	254	254	254
K11_MALABSORB	60_70	UKBB	M13_BONECONTINUITY	1.92840120701676	-13.5344291008057	-13.5339601311462	-13.532888271982	-13.5301785996025	-13.52798765004	1.00529622941281	1679.02485581746	1956.83812815408	2202.83998749155	2332.48915239651	3768.7416377946	0.0550803635444577	0.993568412621105	0.994481683696662	0.995098320914141	0.995371699775636	0.997135980562465	559	59634	422	396	300	234	166	74	1	0	0	0	0	0	59510	59536	59632	59698	59766	59858	260	261	261	261	261	261
K11_MALABSORB	60_70	UKBB	M13_BONEDENSOTH	1.55985117641035	1.9479971865501	-12.2150453929722	2.40646701111062	-12.2164612705849	-12.220395837816	1.00480553752945	0.713239698319871	1155.31234047818	1.00507901860862	1842.52689919132	3052.43782787127	0.120568671055209	0.00631049899299089	0.991564173421236	0.0166518369570307	0.994709844168959	0.996805687889748	680	60419	581	435	248	142	67	33	4	3	1	1	0	0	60235	60381	60568	60674	60749	60783	279	280	282	282	283	283
K11_MALABSORB	60_70	UKBB	M13_BONEDISNAS	-12.210530258305	2.07461595027324	-12.209755361484	-12.2074033359122	-12.2088351651401	3.41405845796497	1670.30467617225	1.00440248971483	1449.57386984923	1663.904208168	1707.49955991272	1.00436653798173	0.994167227730531	0.0388735880505478	0.993279500752468	0.994146290859702	0.994295074323502	0.000675794083931163	317	59483	225	191	152	116	83	49	1	1	1	1	1	1	59315	59349	59388	59424	59457	59491	259	259	259	259	259	259
K11_MALABSORB	60_70	UKBB	M13_BURSOPATHY	-13.0116025597145	-13.0144233173976	-13.014506112168	-13.0159266313315	-13.0146122970276	-13.0169551934361	2631.66381405704	2104.18587066541	2606.81586752437	2781.53826030174	2995.31499579801	4317.46499532049	0.996055075712806	0.995065102673606	0.996016584644211	0.99626639361694	0.996533210845052	0.997594418981034	215	49677	161	138	89	75	56	26	0	0	0	0	0	0	49477	49500	49549	49563	49582	49612	254	254	254	254	254	254
K11_MALABSORB	60_70	UKBB	M13_CALCIFICTEND	-12.0128321889418	-12.007876062944	-12.0138270286435	-12.0273212531343	-12.0322456413589	-12.0409162497965	2650.64753401059	1904.56244246313	1871.05122703939	1844.11133022269	2005.97320265656	2991.26482141375	0.996383970180468	0.994969534612641	0.99487690069724	0.994796222036275	0.995214150693061	0.99678823648121	103	49515	53	54	56	63	41	23	0	0	0	0	0	0	49311	49310	49308	49301	49323	49341	254	254	254	254	254	254
K11_MALABSORB	60_70	UKBB	M13_CARTILAGE	-13.1721574613528	2.24167094514728	-13.1733795102165	-13.1758264718138	-13.1795342213971	-13.1780177385558	3033.47247863878	1.00800452061058	2314.23054623239	2411.56306309284	2494.15410272607	4015.24895419995	0.996535380453525	0.0261571965679998	0.995458196946304	0.995640696121128	0.995783861981518	0.997381353400657	246	39100	148	141	138	132	102	52	0	1	0	0	0	0	39036	39043	39046	39052	39082	39132	162	161	162	162	162	162
K11_MALABSORB	60_70	UKBB	M13_CERVICALGIA	-14.0188677450023	-14.0140744836859	-14.0152182173945	-14.017648025839	-14.0178365620824	-14.0246445543947	3181.07009499893	2457.93491307471	2781.33549157852	3380.65447154833	3427.5801178162	4817.86556445167	0.996483761252129	0.995450834347317	0.995979457011943	0.996691636786921	0.996736886139557	0.997677388169624	451	48917	322	283	215	153	112	69	0	0	0	0	0	0	48799	48838	48906	48968	49009	49052	247	247	247	247	247	247
K11_MALABSORB	60_70	UKBB	M13_CERVICDISC	-13.5504882825977	1.54229635337976	-13.5485073176226	-13.5484350447402	2.13902086182315	-13.5555872455676	2406.88305320582	1.00491608563896	2169.57534694976	2331.42357546552	1.00488882381667	4122.29488488901	0.995508020938636	0.124844908737402	0.995017423771261	0.995363336625805	0.033286172755941	0.99737627351136	501	48892	358	309	241	199	139	67	1	1	1	1	1	0	48790	48839	48907	48949	49009	49081	244	244	244	244	244	245
K11_MALABSORB	60_70	UKBB	M13_CHRONDROPATHIES	-12.1895936990986	2.35828208981249	-12.1946791232654	2.72949053847695	1.99713650420999	-12.1825895105673	1360.21059726232	0.712390182142235	1127.19554592921	0.711595766023088	1.00318577927451	1867.346080772	0.992849814244841	0.000931694483429631	0.991368173488093	0.000125190945610348	0.04650350924263	0.994794627933279	367	65674	234	224	195	159	127	70	5	5	3	3	1	0	65435	65445	65474	65510	65542	65599	367	367	369	369	371	372
K11_MALABSORB	60_70	UKBB	M13_DEFORMDORSO	-14.0340696259842	-14.0315235687916	-14.0305461898564	-14.0290140699561	-14.0288361468176	-14.0342897318704	2119.25140292465	1654.84391086977	2005.94125387304	2470.47537258908	2867.2805965457	5242.7679575064	0.994716301415125	0.993234768670061	0.994419245885955	0.995469101334099	0.996096180080256	0.997864156907885	943	49744	763	638	452	298	182	67	0	0	0	0	0	0	49670	49795	49981	50135	50251	50366	254	254	254	254	254	254
K11_MALABSORB	60_70	UKBB	M13_DISSYNOTENDNAS	-13.0154149984079	-13.0129966250404	-13.0084703374735	-13.0121891544048	-13.0242705891244	-13.0361152304665	2818.25041235592	2205.3300052066	2301.32716424893	2749.72189895563	2865.11263497246	4699.38619609173	0.996315174223274	0.995291947771804	0.995489905767974	0.996224277777526	0.996372977277849	0.997786668023997	190	49557	132	118	105	81	56	28	0	0	0	0	0	0	49361	49375	49388	49412	49437	49465	254	254	254	254	254	254
K11_MALABSORB	60_70	UKBB	M13_DORSALGIA	0.711785523900271	1.15011759702546	-0.1311234474044	1.33835279472224	-13.4818649521178	1.11893012108079	0.713999396858999	0.456321390850302	1.00414075982454	0.584617735494616	1010.20275272529	1.00433897652823	0.318813374521507	0.011721777192336	0.896105400718197	0.0220631778560574	0.989351986461198	0.265237968313629	3458	51603	2609	2181	1597	1125	779	388	10	8	4	3	1	1	52173	52601	53185	53657	54003	54394	269	271	275	276	278	278
K11_MALABSORB	60_70	UKBB	M13_DORSALGIANAS	1.01789002233906	-14.5712391293193	-14.5723940656242	2.05200482384372	-14.5684588347724	-14.5879402268583	1.00538390230289	1930.80772366032	2308.32098803266	0.713706955201029	3120.41921048838	5048.15581516678	0.311328127885854	0.993978656582712	0.994963000783215	0.00403853030893548	0.996274889568777	0.997694311248012	1323	49971	1012	825	590	389	259	115	2	1	2	2	0	0	50028	50215	50450	50651	50781	50925	252	253	252	252	254	254
K11_MALABSORB	60_70	UKBB	M13_DORSOPATHY	-0.166634560332038	1.077747475653	0.759050408299298	0.149320758482293	0.479463259405547	0.985210493801986	0.713410394221681	0.301508685426964	0.387685558987775	0.583798105480981	0.506886815787323	0.583587408221577	0.815315234591859	0.000350876999790486	0.0502414898828221	0.798124846158703	0.344200579347559	0.0913734248399884	8520	54056	6055	5351	4338	3474	2600	1333	23	23	15	8	6	3	56206	56910	57923	58787	59661	60928	292	292	300	307	309	312
K11_MALABSORB	60_70	UKBB	M13_DORSOPATHYOTH	-0.605950052252136	1.13469866716892	0.985117940927083	0.647312130627195	0.399040806953305	1.12741708226902	1.00461653911578	0.328544287058633	0.388125305836712	0.507810082453859	0.583648951496626	0.583962036371958	0.546398586197349	0.000552919278534925	0.01114420992013	0.20241083194982	0.494164603121412	0.0535283046663941	6827	52423	4750	4220	3475	2833	2131	1138	21	22	15	8	5	3	54200	54730	55475	56117	56819	57812	279	278	285	292	295	297
K11_MALABSORB	60_70	UKBB	M13_DUPUTRYEN	1.31284198595308	0.816023095985144	-14.0000689830197	-14.0010435228975	-13.9986213184707	-13.9998733866987	1.00525694874825	1.00465685946504	1963.00374814154	2534.11703921863	2874.90819073147	4662.33354716413	0.191560537648624	0.416653583946356	0.994309565528931	0.995591695468554	0.996114923000906	0.997604146951481	856	50032	700	613	443	282	162	67	2	1	0	0	0	0	49928	50015	50185	50346	50466	50561	258	259	260	260	260	260
K11_MALABSORB	60_70	UKBB	M13_ENTESOPATHYFOOT	-13.0446848548095	-13.046476102997	-13.0497589702061	-13.0449741378917	-13.0452391276229	-13.0497922409856	3289.42890118575	2396.11749679105	2579.37958821745	2842.51034797682	2940.64289285258	4793.06437790041	0.996835886812377	0.995655667789496	0.995963309613844	0.99633832575745	0.9964604472112	0.997827649690065	145	49532	95	97	83	73	54	26	0	0	0	0	0	0	49327	49325	49339	49349	49368	49396	255	255	255	255	255	255
K11_MALABSORB	60_70	UKBB	M13_ENTESOPATHYLOW	-12.0006188831947	-12.0004591574635	-12.0003103941746	-11.997149510936	-12.0005005995983	-11.9971102209028	2237.38566425386	1777.3297651063	1979.58296675525	2354.24903243868	2101.25401642159	3108.62011237319	0.995720423720854	0.994612756439169	0.995163221796653	0.995934032973414	0.995443215325389	0.996920728518922	121	48660	83	73	59	44	38	20	0	0	0	0	0	0	48455	48465	48479	48494	48500	48518	243	243	243	243	243	243
K11_MALABSORB	60_70	UKBB	M13_ENTESOPATHYNAS	-12.0004499917289	-12.0035749642745	-12.0015572069025	-12.0056537838013	-12.022639943198	-12.0125415104455	2428.30975379	1761.48509979181	1776.78194295272	2162.34890756455	2214.88881702333	2957.31056981475	0.996056954932359	0.994562887295824	0.994610602374498	0.995570059693664	0.995669023379252	0.996759016402315	108	49541	67	63	66	49	33	21	0	0	0	0	0	0	49328	49332	49329	49346	49362	49374	254	254	254	254	254	254
K11_MALABSORB	60_70	UKBB	M13_ENTESOPATHYOTH	-14.0270974296932	-14.027243142672	-14.0250693447544	-14.0256198053684	-14.0294362248491	-14.0199378245793	3676.37483150647	2649.82779602608	2768.32408148718	3069.32008843611	3221.02453896722	4652.80608988113	0.996955702878555	0.995776303471869	0.995957720955194	0.996353985172814	0.996524759426099	0.997595800299881	350	49600	212	209	200	172	122	71	0	0	0	0	0	0	49482	49485	49494	49522	49572	49623	256	256	256	256	256	256
K11_MALABSORB	60_70	UKBB	M13_FIBROBLASTIC	0.250610072746479	-0.354109720068733	-0.225868819160027	1.05535439778961	-0.00624444505062523	-13.0262094453157	1.00519564389018	1.00439163524539	1.00436989752282	0.585224541031708	1.00408138723964	1062.40232545241	0.803117344117809	0.724417280643406	0.822067890728756	0.0713360213363765	0.995037937916826	0.990217311516829	2933	50314	1961	1861	1629	1388	1102	530	6	5	4	4	1	0	51021	51121	51353	51594	51880	52452	259	260	261	261	264	265
K11_MALABSORB	60_70	UKBB	M13_GANGLION	-13.2031718404791	-13.2004990479011	-13.2015485761447	1.79986708329525	-13.1961962210983	3.05798813679028	1900.95359590278	1427.45025787638	1576.26556442958	1.00470531071703	1886.68089045795	1.00377244279568	0.994458295936834	0.992621582286842	0.993317630680375	0.0732230657340008	0.994419323675543	0.00231526016295889	489	49663	342	326	284	217	159	63	1	1	2	2	1	1	49552	49568	49610	49677	49735	49831	257	257	256	256	257	257
K11_MALABSORB	60_70	UKBB	M13_GIANTCELL	-12.0318196525444	-12.0244082108869	-12.0416344042071	-12.0430669919705	-12.0472433333229	-12.0349172749192	1760.47537080286	1475.09557461911	2008.24677351494	2660.20676927193	3141.88311405954	5205.81853258318	0.994546968072333	0.993496025899759	0.995215838644426	0.996387895667969	0.996940597230195	0.998155435870329	138	65047	125	104	59	31	19	5	0	0	0	0	0	0	64700	64721	64766	64794	64806	64820	360	360	360	360	360	360
K11_MALABSORB	60_70	UKBB	M13_GOUT	-14.4779510193268	0.375999959994856	1.31157315475504	0.913057004741853	-14.4766940175239	-14.4781049996751	2167.97385670596	1.00672840218976	0.716615586976388	1.00665595750745	2362.23308498836	3934.47684355897	0.994671684949974	0.708786026962923	0.0672151762799725	0.364396264007146	0.995110280005956	0.99706394754938	1532	40163	1164	1006	789	598	435	180	3	4	3	1	0	0	40351	40509	40726	40917	41080	41335	177	176	177	179	180	180
K11_MALABSORB	60_70	UKBB	M13_HALLUXRIGIDUS	-14.2071083911342	-14.2051234638566	-14.2041129654303	-14.2057705555614	2.20078841800112	-14.1973039682824	4050.86919110087	3021.81198870867	3198.81687424907	3622.50360310323	1.00657828828215	6324.38011032605	0.997201684708726	0.996249267990501	0.996457063459088	0.996871076694127	0.0287859434298019	0.998208867915977	346	39149	239	227	205	160	122	56	1	1	1	1	1	0	39092	39104	39126	39171	39209	39275	163	163	163	163	163	164
K11_MALABSORB	60_70	UKBB	M13_HALLUXVALGUS	-15.0568574282686	0.425430238915933	0.605012290912364	-15.0576893746797	-15.0575009063787	-15.0609484286408	3069.39095535583	1.00764805520203	1.00756878374746	2828.42996062039	2899.01976618617	4588.31079479967	0.996086003357393	0.672878150602601	0.548194725933065	0.995752328574506	0.995855808360123	0.997380980238636	1344	39461	940	892	797	631	470	231	2	2	1	0	0	0	39698	39746	39841	40007	40168	40407	165	165	166	167	167	167
K11_MALABSORB	60_70	UKBB	M13_HAMMERTOE	-14.0449976378816	-14.0454875645693	-14.0443860163128	-14.0461683809985	-14.052251337664	-14.0502469881602	3116.40274028983	2330.06093303407	2687.0727026782	3264.68648550772	3582.92526687504	6158.92284296963	0.996404107629787	0.995190421997012	0.995829756397112	0.996567147760403	0.996870700668442	0.998179800963665	451	39276	343	325	263	180	117	49	0	0	0	0	0	0	39221	39239	39301	39384	39447	39515	163	163	163	163	163	163
K11_MALABSORB	60_70	UKBB	M13_IMPINGEMENT	-14.528352318547	-14.5260311355069	-14.5254622495094	-14.5288736592151	0.936880054451526	1.82081690976988	2460.73562546366	1796.98839501504	1934.93484663004	2125.76804837185	1.00402155254282	1.00387210408445	0.995289262062992	0.993550336895356	0.994010375473826	0.994546783344085	0.350754176305227	0.069709490995735	1194	49834	793	766	677	600	400	199	1	1	1	2	2	1	49973	50000	50089	50166	50366	50567	261	261	261	260	260	261
K11_MALABSORB	60_70	UKBB	M13_INTERVERTEB	-13.5724522170284	1.91704567455082	1.54434896203903	-13.5715915422496	0.884228507522677	-13.5643515187355	1223.12329758059	0.418959646188332	0.584767461687551	1289.10127159609	1.00414173305855	2081.73695317469	0.991146413561757	4.74565231084891e-06	0.00826708590453835	0.991600067765428	0.378544443292091	0.994801115455649	1869	49992	1362	1200	915	672	461	220	9	10	4	1	1	0	50236	50398	50683	50926	51137	51378	254	253	259	262	262	263
K11_MALABSORB	60_70	UKBB	M13_JOINTOTH	0.874650250944488	1.29553280545342	-0.0570627730495066	0.969108613281741	1.06435055955972	1.25260425380971	0.717155350227075	0.460223774883351	1.00584059978416	0.715227625709749	0.71478654887036	1.00530406229183	0.222612534655168	0.00487762843621562	0.954759138808584	0.175428613390168	0.13647506884882	0.212766077909578	3197	41479	2356	2061	1640	1206	825	393	10	8	4	4	3	1	42133	42428	42849	43283	43664	44096	177	179	183	183	184	186
K11_MALABSORB	60_70	UKBB	M13_KNEEDERANGEMENTS	0.415422817605061	1.18087376216042	1.22386365421739	0.700027899271815	-14.1092423361738	-14.1044360934096	1.00828314024458	0.512839341234783	0.512754725800982	0.716057057847447	1188.71357448982	1792.81871553813	0.680332034762518	0.021300272591549	0.0169938705975947	0.328264928645581	0.990529861404425	0.993722959485864	2697	39548	1660	1653	1607	1419	1097	582	7	8	6	2	0	0	40409	40416	40462	40650	40972	41487	169	168	170	174	176	176
K11_MALABSORB	60_70	UKBB	M13_LIMBPAIN	-14.186815103393	1.09388040509832	-14.1842602343825	1.74373143032292	2.35932601883613	-14.2073676088417	1846.04531128266	0.713187288050332	1735.19787351592	0.713285914554771	0.584291557475942	3373.60171977627	0.993868336139488	0.125081022138069	0.993477818074409	0.0144994453141858	5.3925878002044e-05	0.99663985061103	1413	50675	1089	925	679	487	315	143	6	6	4	5	3	0	50736	50900	51146	51338	51510	51682	257	257	259	258	260	263
K11_MALABSORB	60_70	UKBB	M13_LOWBACKPAIN	0.833117263207506	1.72291701365647	-13.5728647726937	2.02329698371422	-13.5724335610734	1.67593245010251	1.00553817140395	0.50874306210887	1208.27047949012	0.585482651206002	1507.67826241803	1.00455467173817	0.407371131799701	0.000707605476992256	0.991037311862374	0.000548710799275546	0.9928173741068	0.0952494941493636	1568	49725	1160	988	764	570	382	213	7	6	3	3	1	1	49870	50042	50266	50460	50648	50817	256	257	260	260	262	262
K11_MALABSORB	60_70	UKBB	M13_LOWBACKPAINORANDSCIATICA	0.440171938992381	1.56226280043963	-13.520018961431	1.71528064192819	-13.5207905499413	1.44105819429634	1.00374433925239	0.453847639978309	985.732656297482	0.58273493224181	1263.32589044148	1.00305015766567	0.661002175608928	0.000576869752329483	0.989056793331059	0.00324523159506762	0.991460774956301	0.150810047440709	2064	65114	1562	1324	984	704	475	248	8	7	3	3	1	1	65241	65479	65819	66099	66328	66555	367	368	372	372	374	374
K11_MALABSORB	60_70	UKBB	M13_MENISCUSDERANGEMENTS	0.486456406006272	1.25123980603894	1.30028286879046	1.17903934319617	-14.1636225183133	-14.1563635769979	1.0083242985886	0.512945462011434	0.512662306641329	0.58816457321187	1261.40087468667	1922.02939337727	0.629493107771509	0.0147147979105307	0.0112019818687987	0.0450049826519063	0.991041152344665	0.994123377170051	2492	39492	1531	1529	1489	1318	1025	538	7	8	6	3	0	0	40276	40278	40318	40489	40782	41269	170	169	171	174	177	177
K11_MALABSORB	60_70	UKBB	M13_METATARSALGIA	-12.0379693883197	-12.0409725499194	-12.0444112154662	-12.0447933312556	-12.0472186913337	-12.0486498432888	2369.51938634471	1703.97366413098	1813.16331842632	2004.28485425818	2111.54749832305	3214.26912953882	0.995946490812886	0.994361869351579	0.994699882255706	0.995205124275784	0.995447775788544	0.997009146158029	107	49525	68	70	62	54	39	18	0	0	0	0	0	0	49309	49307	49315	49323	49338	49359	255	255	255	255	255	255
K11_MALABSORB	60_70	UKBB	M13_MUSCLE	2.43363729576018	1.93191009420638	2.31876127037893	-12.1744502585033	-12.1808455365341	-12.1708981821474	1.00564597671073	1.00414850661869	1.00410219423823	1789.54537990961	2097.93223970579	2861.09786773007	0.0155216092592164	0.0543635258198529	0.0209275983435253	0.994571956052173	0.995367412825957	0.996605868477223	300	49788	236	195	141	85	52	27	3	2	1	0	0	0	49594	49635	49689	49745	49778	49803	255	256	257	258	258	258
K11_MALABSORB	60_70	UKBB	M13_MUSCLEDISNAS	3.13291783094246	-12.1740859833982	-12.1722209301927	-12.1735622977166	-12.1797320456554	-12.1731434199718	1.00565456397031	1637.65280707757	2027.28975342104	2642.24834990932	3273.02098148743	4249.05576862731	0.00183756571923423	0.994068690419861	0.995209382979742	0.996323940160854	0.997030878268046	0.997714139226786	154	49677	121	98	70	40	23	12	1	0	0	0	0	0	49454	49477	49505	49535	49552	49563	255	256	256	256	256	256
K11_MALABSORB	60_70	UKBB	M13_MUSCULOSKELEOTH	-13.0264221464643	-13.0210387050671	-13.0281044994588	-13.0157423352018	-13.0118901493532	-12.9895902837798	2387.7410345561	1862.99875542794	2235.11860542548	2603.32487815243	2712.33533879144	3916.74990124783	0.995647128643467	0.994423398763776	0.995349300681312	0.996010864153475	0.996172321951982	0.997353884010661	243	66293	183	158	123	86	59	31	0	0	0	0	0	0	65979	66004	66039	66076	66103	66131	374	374	374	374	374	374
K11_MALABSORB	60_70	UKBB	M13_MUSCULOSKELETAL	0.766496724544648	0.792653493897091	0.515692970490212	0.271502946300711	0.407809284103273	0.6190973986861	0.310917447102386	0.243439315266037	0.297636629935364	0.369749863065766	0.34928779722438	0.459202935304268	0.0136908480507416	0.00112969096212429	0.0831621608099767	0.462773132961023	0.242990273913665	0.177594063709612	22020	36004	15509	14047	11722	9296	7039	3675	51	41	28	19	13	5	42292	43754	46079	48505	50762	54126	172	182	195	204	210	218
K11_MALABSORB	60_70	UKBB	M13_MYALGIA	-12.0177338660298	-12.0240007396643	-12.0190427122726	-12.023604104262	-11.9993144002827	-11.9904326219444	1942.46767151258	1589.27018801524	1993.88232927971	2131.86237424997	2394.84089851729	2937.03189274889	0.995063648534778	0.993963472606943	0.995190412995348	0.995499992243245	0.996002228103398	0.996742645350596	161	49621	111	94	60	43	32	22	0	0	0	0	0	0	49416	49433	49467	49484	49495	49505	255	255	255	255	255	255
K11_MALABSORB	60_70	UKBB	M13_NECROVASC	-12.1930162922577	2.29278575211417	-12.1961382367172	-12.1885236540311	-12.1814725289225	-12.2121477190554	1642.75990708818	1.00290938021633	1805.86584915611	2239.83367756027	2500.46357300715	4947.70065649883	0.994077935501862	0.0222463901825577	0.994611428954943	0.995658165629188	0.996112972603125	0.998030625758896	195	65077	172	138	84	50	34	8	1	1	0	0	0	0	64739	64773	64827	64861	64877	64903	360	360	361	361	361	361
K11_MALABSORB	60_70	UKBB	M13_NEURALGIA	-12.0095465492237	-12.0161527665413	-12.0193247066123	-12.0145080730927	-12.0206994089353	-11.989269587539	2100.5036834889	1788.16376156964	1917.08751168305	2300.06844529554	2944.90325570236	4805.03936100129	0.995438151504667	0.994638393404718	0.99499763535583	0.995832234069776	0.996743151471627	0.998009164451206	120	49593	89	73	60	43	25	8	0	0	0	0	0	0	49370	49386	49399	49416	49434	49451	254	254	254	254	254	254
K11_MALABSORB	60_70	UKBB	M13_OSTEOCHONDRO	1.27566937045797	1.69393463054167	0.6866552935469	1.10823973383996	0.906178868325674	1.25111289329094	0.455835250013516	0.300098028376365	0.583016387832752	0.583107354763463	0.711368908132934	1.00281106405748	0.0051335539455122	1.65561559397714e-08	0.23889099119187	0.0573575963046099	0.202715791597215	0.212175455794521	4079	63725	3305	2747	1943	1273	809	332	24	19	9	6	3	1	64138	64696	65500	66170	66634	67111	337	342	352	355	358	360
K11_MALABSORB	60_70	UKBB	M13_OSTEOMYELITIS	-13.0036560800066	-13.0039278963739	-13.0036834550291	-13.0068570509008	-13.0056714154138	-13.0025383980793	2978.50591979145	2388.56584839424	2649.54294865875	2874.24109001422	2967.43241284996	4816.01810438121	0.996516581219028	0.995656145694999	0.996084080609163	0.996389330372893	0.996503040420258	0.997845832010893	203	59457	151	124	100	83	64	30	0	0	0	0	0	0	59251	59278	59302	59319	59338	59372	258	258	258	258	258	258
K11_MALABSORB	60_70	UKBB	M13_OSTEONECROSIS	-12.0068634981377	-12.007959420279	-12.0083734506022	-12.0054122615807	-12.0039566401968	-11.9995096367978	2481.05908940064	1895.49915423579	2359.22063498789	2974.83995543547	2855.5187181945	4167.60417023944	0.996138724121578	0.994945446784708	0.995938805272015	0.996780026074686	0.996645883144969	0.99770270643349	110	59385	85	70	51	30	27	9	0	0	0	0	0	0	59154	59169	59188	59209	59212	59230	256	256	256	256	256	256
K11_MALABSORB	60_70	UKBB	M13_OSTEOPATHYINOTH	-11.0006019922848	-11.001519116734	-11.0009648776116	-11.0026580422838	-11.0052438794444	NA	1668.85184783101	1771.41928272504	2265.41100162357	3467.26572060915	4331.78219677092	0	0.994740607479169	0.99504471589232	0.996125442347481	0.997468080916319	0.997972911763733	NA	109	59431	102	39	19	11	4	0	0	0	0	0	0	0	59181	59244	59264	59272	59279	59283	257	257	257	257	257	257
K11_MALABSORB	60_70	UKBB	M13_OSTEOPOROSIS	1.62264125545136	2.1034119436005	1.61876270912161	0.806637228289935	1.18504459678083	-11.6563090032438	0.508528807835136	0.328090716625936	0.507457786189841	1.00383850337002	1.00365105373093	1138.60174360417	0.00141852871216433	1.44503578073921e-10	0.00142299599494736	0.421655298515196	0.237708539535772	0.991831888022982	2279	62374	1955	1610	1098	627	342	105	18	15	6	2	1	0	62368	62713	63225	63696	63981	64218	312	315	324	328	329	330
K11_MALABSORB	60_70	UKBB	M13_OTHCONN	2.13415212331799	1.72215794962085	1.425622331045	1.90717580607801	2.0922063257884	-9.62884478489143	0.712005462056193	0.711515964431353	1.00312640786402	1.00324376902156	1.00322922761955	660.260146649661	0.0027230954784016	0.0155031605700994	0.155264685820649	0.0573007852196582	0.0370264896755391	0.988364534314453	671	65777	553	442	306	192	123	46	6	4	3	2	1	0	65522	65633	65769	65883	65952	66029	367	369	370	371	372	373
K11_MALABSORB	60_70	UKBB	M13_OTHERBONE	-13.177593492488	1.96811505239178	-13.1780511369673	2.45410207258999	1.79506604910384	2.7074444455289	1740.49867861727	0.713563198097413	1547.39912453303	0.713136261217779	1.00432902486376	1.00394123706495	0.993959146262922	0.00581293383886669	0.993205090864637	0.00057896751254472	0.0738843846408713	0.007000601306895	756	59750	542	434	350	269	202	105	5	5	4	4	2	1	59696	59804	59888	59969	60036	60133	263	263	264	264	266	267
K11_MALABSORB	60_70	UKBB	M13_OTHERJOINT	0.102577379837837	0.934249817472751	0.621621749816136	1.05113909711524	0.689206043098051	0.157199113986859	0.716898129794258	0.369253489701896	0.459684178169994	0.421763791158861	0.51030164502846	1.0051324722721	0.886223039260313	0.0114028646011256	0.176285739500295	0.0126938106437408	0.176828222653208	0.875720563821416	7242	42476	4997	4592	4025	3218	2374	1206	17	17	13	9	5	1	44514	44919	45486	46293	47137	48305	190	190	194	198	202	206
K11_MALABSORB	60_70	UKBB	M13_PATELLAOTH	-13.0033792444478	-13.0000931230301	-13.0009062551324	-12.9987261475107	-12.9992736504073	-13.0117476732432	3611.10121870461	2735.499014708	3180.68535347446	3641.1440926794	3697.78156092896	4423.8510888265	0.997126867266552	0.996208174635722	0.996738692344583	0.997151592848509	0.997195102465252	0.99765320816636	121	39076	82	79	68	56	40	25	0	0	0	0	0	0	38953	38956	38967	38979	38995	39010	162	162	162	162	162	162
K11_MALABSORB	60_70	UKBB	M13_POLYARTHRITIS	-13.0209681097807	-13.0144656356241	-13.0143390981293	-13.0211305014201	-13.0183153152551	-13.0114355553142	3057.8869255182	2376.69267217608	2934.52231633674	3225.1289848672	3774.89775806098	6382.8890262506	0.996602491106267	0.995630907847275	0.996461466270519	0.996778630927736	0.997248377870313	0.998373523915149	169	39190	136	114	78	66	49	14	0	0	0	0	0	0	39062	39084	39120	39132	39149	39184	161	161	161	161	161	161
K11_MALABSORB	60_70	UKBB	M13_POLYARTHROPATHIES	0.864940121197203	0.975083517160302	1.17161698544369	0.157118531809622	-0.373100873576609	-13.0623229722276	0.459357155897056	0.346523516156065	0.365844094165003	0.71338255928749	1.00400347666042	987.345951887071	0.0597090430928478	0.00489440141662688	0.00136238653153532	0.825680799540237	0.710180912480375	0.989444508493323	6554	44561	5130	4452	3401	2389	1585	649	23	19	10	3	1	0	45745	46423	47474	48486	49290	50226	217	221	230	237	239	240
K11_MALABSORB	60_70	UKBB	M13_POLYMYALGIA	1.8692631479026	1.50890202246003	2.03562724154993	-11.5715099290615	-11.5802327562267	-11.5821551727274	1.00328447115373	1.00295153502065	1.00301670694556	1191.2861659586	1293.85180886587	2720.98289771117	0.0624420505030241	0.132462566050372	0.0424068985223656	0.99224990250303	0.992858868762519	0.996603729154456	424	65645	369	282	170	100	65	23	3	2	1	0	0	0	65332	65419	65531	65601	65636	65678	365	366	367	368	368	368
K11_MALABSORB	60_70	UKBB	M13_POSTOPMUSCULOSKE	-12.0299751483349	-12.0313153791987	-12.0337312055174	-12.0230739220866	-12.0259974272034	-11.9996859564672	2006.82204294792	1639.42607810532	1917.13966778532	2271.33201364128	2493.13553119435	4049.30289594188	0.995217077674966	0.994144588311472	0.994991775795024	0.995776495818841	0.996151304112659	0.997635555948274	122	66215	93	78	59	42	27	14	0	0	0	0	0	0	65870	65885	65904	65921	65936	65949	374	374	374	374	374	374
K11_MALABSORB	60_70	UKBB	M13_PSORIARTH	2.88698343359982	-13.1756586860185	-13.1773096927221	-13.1814263032547	-13.1808161146927	-13.1800924476464	1.00957966936749	2486.22472297947	2753.09372861619	3370.76957424434	3743.38791384651	7397.5596677708	0.00424189687122814	0.995771659198691	0.99618104835916	0.996879872830222	0.99719058024777	0.998578424888412	188	39155	141	127	107	76	49	16	1	0	0	0	0	0	39039	39053	39073	39104	39131	39164	162	163	163	163	163	163
K11_MALABSORB	60_70	UKBB	M13_PSORIARTH_ICD10	2.81127588586093	-12.1798902635831	-12.1881104754275	-12.190865172027	-12.1929035051236	-12.1880404254216	1.0045012387757	1393.91820763863	1542.7286607294	1862.10637162509	2069.97913768866	3920.51867364908	0.00513122207094241	0.993028269035124	0.993696490990377	0.994776435026228	0.995300207125744	0.99751955431733	188	66561	140	126	105	74	48	17	1	0	0	0	0	0	66231	66245	66266	66297	66323	66354	377	378	378	378	378	378
K11_MALABSORB	60_70	UKBB	M13_RADICULOPATHY	-12.5858100427604	-12.5821894197086	2.15008508988411	-12.5795698639705	-12.5793292200939	3.80626302140993	1824.4241518535	1397.07111351036	1.00535808383532	1967.29075843919	2368.98379265378	1.00565847258632	0.994495828253746	0.992814253425637	0.0324659577829521	0.994898071810447	0.995763244377433	0.000153803436460332	314	48819	232	206	161	116	64	31	1	1	2	1	1	1	48656	48682	48727	48772	48824	48857	244	244	243	244	244	244
K11_MALABSORB	60_70	UKBB	M13_RHEUMA	-13.6336920449494	1.6932863887431	0.927993239762337	-13.6305933984705	2.15757825930899	-13.6361903801423	1577.15235346665	0.587507189267204	1.00596519067803	1694.69750153682	0.715001095452016	3362.33359480132	0.993102773562171	0.00394966233073292	0.35627283103285	0.993582617099033	0.00254795599390078	0.996764129542657	1160	39984	910	786	594	433	271	112	5	5	3	2	2	0	40057	40181	40373	40534	40696	40855	172	172	174	175	175	177
K11_MALABSORB	60_70	UKBB	M13_RHEUMATISM	-13.0473632053294	-13.0440161649667	-13.0456980250203	-13.0492348159228	-13.0409898876397	-13.0357117172988	3595.69666390727	2710.23052248545	2730.02153450422	2997.89357475657	2362.992563642	3152.56095071372	0.997104798377385	0.996159891624478	0.996187238344924	0.996526978075801	0.995596621068728	0.996700789091212	129	49503	73	75	72	62	68	54	0	0	0	0	0	0	49305	49303	49306	49316	49310	49324	254	254	254	254	254	254
K11_MALABSORB	60_70	UKBB	M13_RHEUMA_INCLAVO	-13.5605483236067	1.53115562004896	0.759081036509824	-13.5632813377203	1.97532135957618	-13.5748628159518	1408.08482593715	0.582677668545194	1.00311069153888	1514.2720504275	0.711189442718424	2959.63269888335	0.992316098648542	0.00859410888154466	0.449213380341141	0.992853471693134	0.00547805744622819	0.996340378492517	1160	65727	910	786	594	433	271	112	5	5	3	2	2	0	65603	65727	65919	66080	66242	66401	369	369	371	372	372	374
K11_MALABSORB	60_70	UKBB	M13_ROTATORCUFF	1.09863072875829	-13.496971027801	-13.4970159586225	1.15325646044032	1.38873440047837	-13.4775050616762	1.00497542351713	1114.26316393397	1246.53026473704	1.00408769339067	1.00381775360039	3007.88634854032	0.274309667971668	0.990335531307344	0.99136093961449	0.250736842845348	0.166526095261581	0.996424912387591	1085	50029	818	751	624	443	280	110	3	2	2	2	1	0	50034	50101	50228	50409	50572	50742	259	260	260	260	261	262
K11_MALABSORB	60_70	UKBB	M13_SCIATICA	-13.0361310643662	1.22081072260445	-13.0352210392454	-13.0366658228341	-13.0349236269251	-13.0342030284639	1538.81446051211	1.00449596407869	1497.04232489693	1935.2888339031	2055.15221591242	3371.1407672913	0.993240768419418	0.22423393777886	0.99305265454554	0.994625259271416	0.994939404243638	0.996915061053372	668	49262	531	443	304	187	134	54	1	1	0	0	0	0	49152	49240	49379	49496	49549	49629	246	246	247	247	247	247
K11_MALABSORB	60_70	UKBB	M13_SCOLIOSIS	-13.0239615005657	-13.0248724512211	-13.0233497495466	-13.0199856734079	-13.0237507992744	-13.0353597821203	2006.62685136742	1595.12523860711	1979.2471593313	2247.78239449402	2596.4011841076	4984.6407342701	0.994821386529757	0.993485007382834	0.994749996399073	0.995378383830645	0.995997765609705	0.997913450333846	372	49121	307	254	175	127	76	26	0	0	0	0	0	0	48939	48992	49071	49119	49170	49220	247	247	247	247	247	247
K11_MALABSORB	60_70	UKBB	M13_SHOULDER	0.684020891818233	0.474773524595576	0.579348509612553	0.340230948640685	0.772032015294365	1.21886944705392	0.714524674773917	0.584674317393064	0.584835636369494	0.713158018815552	0.584201122376356	0.712471017897191	0.338411321141442	0.416773987034458	0.321872311014213	0.633307630962178	0.186328866480928	0.0871247710620243	3767	50525	2449	2342	2133	1865	1450	728	10	9	9	7	5	2	51567	51674	51883	52151	52566	53288	266	267	267	269	271	274
K11_MALABSORB	60_70	UKBB	M13_SHOULDERBURSITIS	-13.1744057484664	-13.1744096531907	-13.1696818143645	-13.1779733628169	2.90781223564801	-13.1605235500036	2801.77731617738	2153.2033605448	2209.20720487652	2734.28480248927	1.0045729467865	6946.19391074615	0.996248232809975	0.995118160845002	0.995243622449043	0.996154584637823	0.00379671597563227	0.998488298425682	241	49588	165	147	136	100	60	22	1	1	1	1	1	0	49409	49427	49438	49474	49514	49552	254	254	254	254	254	255
K11_MALABSORB	60_70	UKBB	M13_SHOULDERNAS	-13.1685073305222	-13.1639120543135	-13.1683551748313	-13.1724675000149	2.3139723708111	-13.1735317732596	2646.79592791639	2011.11751445364	2052.48447857783	2315.80486652125	1.00417812438099	2968.60064925364	0.996030330396713	0.994777427419535	0.994880957535221	0.995461598719375	0.0212033109856594	0.996459300405384	289	49574	184	168	157	133	94	68	0	0	1	1	1	0	49424	49440	49451	49475	49514	49540	255	255	254	254	254	255
K11_MALABSORB	60_70	UKBB	M13_SJOGREN	3.05383013622418	2.54015405279976	-11.2369394080438	3.09111744496061	3.21481278804213	-11.239069037682	1.00484245558258	1.00440981628795	1054.13569826941	1.00396405729104	1.0039059183687	2414.62759019453	0.00237275549487138	0.011438749913608	0.9914948230279	0.00207757719569572	0.00136332639842855	0.996286198617424	148	64934	105	90	80	57	38	16	3	2	2	2	1	0	64612	64627	64637	64660	64679	64701	362	363	363	363	364	365
K11_MALABSORB	60_70	UKBB	M13_SOFTOVERUSE	-15.029166163051	0.127568765563542	0.219164286603981	-15.02392914955	-15.0224240827462	-15.024002018241	2653.44588527036	1.0044657936599	1.00459999666754	2245.32983963428	2311.94231809468	3541.24194965119	0.995480791376548	0.898939130121231	0.827303867109069	0.994661242437399	0.994815581771203	0.996614921131871	1712	50027	1151	1101	1004	873	656	326	2	2	1	0	0	0	50330	50380	50477	50608	50825	51155	256	256	257	258	258	258
K11_MALABSORB	60_70	UKBB	M13_SOFTTISSUE	0.538321482606947	0.637894858447438	0.102785359797692	0.642432885460336	0.327647009552303	-0.453420729572175	0.457091581386426	0.328132974449177	0.455697803883776	0.388059695219997	0.455171335133673	1.00346768699463	0.238912102519972	0.0518938502323956	0.821546789813586	0.097823085072919	0.471628281500078	0.651374278786548	11328	53981	7697	7067	6130	5081	3952	1980	27	23	16	13	6	1	57303	57933	58870	59919	61048	63020	282	286	293	296	303	308
K11_MALABSORB	60_70	UKBB	M13_SOFTTISSUENAS	-13.5511736495146	1.64978244905104	-13.5460442085267	2.01993383167889	-13.5438117535949	-13.53682168871	1426.63191526005	0.584345161920624	1383.09890358367	0.712944362345837	1888.04684880019	2852.88722737083	0.992421233864485	0.00475318804848787	0.992185658800002	0.00460805255989163	0.994276463203124	0.996214087821307	1243	50780	1007	790	560	372	243	103	4	4	2	2	0	0	50747	50964	51194	51382	51511	51651	265	265	267	267	269	269
K11_MALABSORB	60_70	UKBB	M13_SOFTTISSUEOTH	-13.4984772646894	1.26639200420546	-0.0275617645146959	1.41414835195515	1.56136342021597	-13.5003553560185	904.650021401728	0.456478315405107	1.00419819776987	0.584746472020106	0.584182529619792	1672.08114672182	0.988095034863828	0.00553265191320495	0.978103579844678	0.0155891140981713	0.00752362998086271	0.99355796332444	3058	51911	2333	1948	1447	1023	702	320	10	10	6	6	3	0	52358	52743	53244	53668	53989	54371	268	268	272	272	275	278
K11_MALABSORB	60_70	UKBB	M13_SPINSTENOSIS	0.9729118824183	1.21533627209164	2.02774905776588	-13.5595503359317	-13.5599542797652	-13.5639552052057	1.00515466178342	0.713092151845634	0.584833713512802	1737.75419210824	2017.52360458507	3460.92795158789	0.333083041942214	0.0883215677394362	0.000525864907633261	0.993774236811889	0.994637387793437	0.996872965029087	1274	49948	1035	852	583	385	229	89	5	5	3	0	0	0	49930	50113	50382	50580	50736	50876	252	252	254	257	257	257
K11_MALABSORB	60_70	UKBB	M13_SPONDYLINFLAMNAS	2.15832510397694	-13.1840294779805	-13.1874681597766	-13.1905392032158	-13.1953307027736	-13.1993841410161	1.00512194342695	1586.35155935772	1929.45468840377	2561.90155025516	2768.09605704496	4660.55454366931	0.0317672881180947	0.993368927327891	0.994546648137455	0.995891926027292	0.996196551509837	0.997740275188185	403	49008	313	290	208	124	81	39	1	0	0	0	0	0	48850	48873	48955	49039	49082	49124	247	248	248	248	248	248
K11_MALABSORB	60_70	UKBB	M13_SPONDYLOLISTHESIS	-14.0264851615574	-14.0229589446696	-14.0224473011647	-14.0223963516767	-14.0194509834661	-14.0214286680725	2953.47063593118	2259.58257833178	2681.08183115048	3388.25275715241	4098.95979221893	7416.9610602263	0.996210738056115	0.995048363921086	0.995826966910046	0.996697937722266	0.997271043813854	0.998491636304931	498	49114	395	341	248	163	98	35	0	0	0	0	0	0	48971	49025	49118	49203	49268	49331	246	246	246	246	246	246
K11_MALABSORB	60_70	UKBB	M13_SPONDYLOPATHY	-0.179555251777293	1.25267804944468	1.20975780583312	-14.4805386949363	0.764562511344058	-14.4883032708967	1.00491568687731	0.388565296554296	0.456261113986813	1342.72523604248	0.712278426770137	2360.76288230327	0.858191383333662	0.00126477565383544	0.00801447550115902	0.991395429242334	0.28308989127444	0.995103311301375	4141	52129	3166	2739	2091	1528	1041	474	13	13	7	2	2	0	52823	53250	53898	54461	54948	55515	268	268	274	279	279	281
K11_MALABSORB	60_70	UKBB	M13_SPONDYLOSIS	0.87081716290559	1.24619988565396	1.0012804594981	-14.1011157234745	1.02789948281047	-14.1020445619018	0.714559110138659	0.456792448149393	0.58474626474186	1277.91700178387	0.712492385574182	2217.97473840086	0.22296659292361	0.00636899759498159	0.0868352763978438	0.99119595858391	0.149110252859531	0.994927026161229	3014	51007	2267	2009	1565	1179	815	373	11	9	5	2	2	0	51484	51742	52186	52572	52936	53378	259	261	265	268	268	270
K11_MALABSORB	60_70	UKBB	M13_SPONTRUPTSYNOTEND	-12.0023021070064	-11.9919549855887	-11.9969975052516	-12.0157062481672	-12.010690765807	-11.9914813462083	2219.80640280916	1769.31616158116	2362.9530941236	2547.45424469653	2726.64392899751	4298.3288246899	0.995685927893285	0.994592191781028	0.99594906137354	0.996236591501529	0.996485381301986	0.997774063873077	116	49563	87	69	42	34	24	13	0	0	0	0	0	0	49338	49356	49383	49391	49401	49412	254	254	254	254	254	254
K11_MALABSORB	60_70	UKBB	M13_SYNOTEND	0.878900637133397	-0.40338734245411	0.422964514554991	0.622788598782326	0.0119750500070879	1.67377503598004	0.714761357905049	1.00441370344164	0.713342061535687	0.713236695181029	1.00396276165424	0.712437799612036	0.218831167947528	0.687967584577526	0.553225554888298	0.382561473782307	0.990483231725298	0.0188055610279848	2951	50440	1988	1878	1694	1391	1065	473	7	5	6	4	3	2	51134	51244	51428	51731	52057	52649	262	264	263	265	266	267
K11_MALABSORB	60_70	UKBB	M13_SYSTCONNECT	1.85855517637754	1.8563408202817	1.1720829620474	1.66430184329601	1.88514060634666	-10.5811052908087	0.711945683417613	0.582572259497432	1.00305112148708	1.00308134727467	1.00305742099984	891.85663903222	0.00904021866544757	0.00144027437438403	0.242598014876974	0.0970776520655627	0.0601906459281226	0.99053401396062	889	65987	733	592	402	243	157	62	7	5	3	2	1	0	65769	65910	66100	66259	66345	66440	367	369	371	372	373	374
K11_MALABSORB	60_70	UKBB	M13_TENDOSYNOVITISNAS	1.83076765042394	-13.5329968849735	-13.5341165079709	-13.5352247242191	1.8672238842434	-13.5389028722808	1.00573168634427	1661.22880406147	1749.64507683307	1995.79089090444	1.00396963322942	3648.7712727046	0.068708146519417	0.993500203089943	0.993828145457064	0.994588879978071	0.0629080250703915	0.997039426158442	569	49766	386	350	323	253	175	70	1	0	1	1	1	0	49692	49728	49755	49825	49903	50008	256	257	256	256	256	257
K11_MALABSORB	60_70	UKBB	M13_TOEDEFORMOTH	-13.5467028818308	1.48824362206477	-13.5480857140739	-13.547014866801	-13.5447172815998	-13.5467048981355	2372.74482572783	1.00651856185748	2140.60889240995	2522.39353630707	2827.15790101896	4541.346482424	0.995444665502131	0.139245850813364	0.994950158205029	0.99571482328635	0.996177405070652	0.99761993701641	441	39247	349	320	245	175	110	49	1	1	0	0	0	0	39173	39202	39277	39347	39412	39473	165	165	166	166	166	166
K11_MALABSORB	60_70	UKBB	M13_TRIGGERFINGER	1.71645745513283	-13.1849602624503	2.01794650417279	-13.1925905754998	-13.193540400195	2.75032893257562	1.00665139518234	1307.15096166015	0.713481791153524	1637.93996747151	1703.55052608521	1.00427921137817	0.0881727819763502	0.991952040622592	0.00467947108693873	0.993573604200013	0.993820660560537	0.00616995458857707	590	49743	411	396	354	261	200	82	3	2	2	0	1	1	49664	49679	49721	49814	49875	49993	255	256	256	258	257	257
K11_MALABSORB	60_70	UKBB	M13_TROCHANTERICBURSITIS	-13.0430408014618	-13.0446021839944	-13.049781330269	-13.0451452413896	-13.0409278054979	-13.0557972346257	2570.04262448427	2008.48163666084	2241.45439903757	2780.81739612483	3056.27107626671	5743.82449213648	0.995950730112614	0.994817969294418	0.995354730291104	0.99625704232858	0.996595484130524	0.99818639826362	210	49644	166	141	113	84	52	20	0	0	0	0	0	0	49433	49458	49486	49515	49547	49579	255	255	255	255	255	255
K11_MALABSORB	60_70	UKBB	M13_VALGUS	-12.5525113645463	-12.5469379332861	-12.5512517820357	-12.5552919474547	4.14562312373364	-12.5238694055124	2886.72193546312	2375.20881978797	2863.69315437356	3799.81115566685	1.00628492179722	7215.04522660565	0.99653052019605	0.995785228894121	0.996502971019097	0.997363643885808	3.79315079823096e-05	0.998615033349289	123	39154	106	79	58	30	20	6	0	0	1	1	1	0	39009	39036	39057	39085	39095	39109	162	162	161	161	161	162
K11_MALABSORB	60_70	UKBB	M13_VARUS	-12.2037759523491	2.7181916621598	-12.2122102154222	3.66923859967115	-12.2150674271462	-12.2188628635588	2123.72226602318	1.00634665889487	2025.29857212971	1.0063958634434	4094.87703460944	8216.89064074413	0.995415054509304	0.00691211489450046	0.99518891926743	0.000266437074312488	0.997619904291946	0.99881351245105	141	39210	120	97	77	48	21	7	1	2	1	1	0	0	39067	39090	39110	39139	39166	39180	163	162	163	163	164	164
K11_MALABSORB	60_70	UKBB	M13_VERTEBCOLLAPSE	-12.0096660998798	-12.0125845464518	-12.0144621623937	-12.0134968390122	-11.9917964157058	-11.9729654607332	2347.92302880572	2111.56758782178	2630.37415160431	3705.77755836528	4053.91689879803	5102.77718141119	0.995918824740113	0.995460905868815	0.996355605711998	0.997413399291071	0.997639799852469	0.998127875236769	104	48891	87	58	39	21	10	8	0	0	0	0	0	0	48664	48693	48712	48730	48741	48743	244	244	244	244	244	244
K11_MALABSORB	60_70	UKBB	M13_WRISTFOOTDROP	-12.2108132297684	-12.2103412308097	3.36302676858838	-12.2085076617792	-12.1982168970145	-12.1838718708604	2623.28070633295	2173.18200061542	1.00750144120533	2746.11292449042	3192.73397552807	6586.15122062526	0.996286030639245	0.995516992369937	0.000843876807678442	0.99645282333468	0.996951595301174	0.998523975932806	118	39151	90	69	49	41	26	10	0	0	1	0	0	0	39017	39038	39058	39066	39081	39097	162	162	161	162	162	162
K11_MALABSORB	60_70	UKBB	MEMLOSS	-11.9907285934123	-11.9892319771855	-12.0033591165506	-12.011184762469	-12.0065916901153	-11.9771788463362	1549.38023600313	1291.18618045738	1504.57593289406	1852.65307553258	2161.03364136683	3647.65699688949	0.993825194426353	0.992591397139894	0.993634622810164	0.994827163342399	0.99556701725133	0.99738012951341	203	62717	163	131	92	64	40	13	0	0	0	0	0	0	62418	62450	62489	62517	62541	62568	339	339	339	339	339	339
K11_MALABSORB	60_70	UKBB	MIGRAINE_UNSPE	-14.0712506579787	-14.0718271826656	1.16134738128802	-14.0822164672634	-14.0771962633234	-14.075407569822	2245.10033839374	1762.49178294317	1.00379291547663	2491.75207698177	2722.60879044275	4204.44086451948	0.994999261300319	0.993629715340484	0.247289057340017	0.995490753918634	0.995874571641795	0.99732888872235	831	66340	586	513	398	274	189	92	1	1	1	0	0	0	66211	66284	66399	66523	66608	66705	373	373	373	374	374	374
K11_MALABSORB	60_70	UKBB	MULTIMORB	1.7151164871279	0.997695557663598	0.720399571539939	0.685088825219252	0.666839387090048	0.711369420897279	0.248189952088524	0.269532569991395	0.348097310211682	0.420510054760148	0.457540515570756	0.71341527392355	4.82950864445054e-12	0.000214263624676408	0.0384959092157222	0.103273785075322	0.14499403498035	0.318700291237492	14935	45305	11512	9830	7452	5247	3493	1560	48	31	20	12	7	2	48472	50154	52532	54737	56491	58424	208	225	236	244	249	254
K11_MALABSORB	60_70	UKBB	MYELOPROF	2.78118105012587	-12.1612702001295	-12.1473401919663	-12.1682814072834	-12.1686329954158	-12.1639250294418	1.00386298236698	1382.92703138006	1724.08838988201	2163.74863054712	2153.74809322762	3248.37691016032	0.00559739542579759	0.992983603291269	0.99437842336696	0.995512957210485	0.995491992416631	0.99701223547438	197	66472	150	121	84	54	42	17	1	0	0	0	0	0	66141	66170	66207	66237	66249	66274	377	378	378	378	378	378
K11_MALABSORB	60_70	UKBB	MYELOPROF_NONCML	2.86315300578933	-12.1630946346054	-12.1566775500179	-12.1763913585659	-12.1692290595044	-12.1627934504935	1.00415467607185	1450.03514289758	1840.566851309	2292.48431124609	2270.72450732743	3379.52247847145	0.00435399434691444	0.993307312816816	0.994730126320347	0.995762104480619	0.995724010784161	0.997128445150897	176	66448	135	110	75	48	38	15	1	0	0	0	0	0	66112	66137	66172	66199	66209	66232	376	377	377	377	377	377
K11_MALABSORB	60_70	UKBB	N14_ABNORMALBLEED	-14.0154791516251	-14.0139217845376	-14.0172005345645	-14.0158890465399	-14.0147589034125	-14.015389450403	5814.92255718861	4858.2507538103	4355.79361660773	4442.2223264472	3641.13956563222	4157.94058780953	0.998076892084125	0.997698456319255	0.997432364897638	0.997482556680005	0.996928947122017	0.997310533557706	197	24956	82	66	70	76	79	81	0	0	0	0	0	0	24934	24950	24946	24940	24937	24935	137	137	137	137	137	137
K11_MALABSORB	60_70	UKBB	N14_ACUTERENFAIL	2.34112169092785	0.944469857396205	0.789034646773815	1.45499932226877	1.95510386273596	-10.1482573158524	0.417339602300074	0.711688588388941	1.00336780639456	1.00328690239969	1.00300123786279	865.087449472068	2.02757007820626e-08	0.184481214024224	0.431641236364745	0.146993681156824	0.0512651361907813	0.990640307951796	2156	60965	1915	1168	678	362	190	52	10	5	3	2	1	0	60873	61620	62110	62426	62598	62736	323	328	330	331	332	333
K11_MALABSORB	60_70	UKBB	N14_BENIGNMAMDYSP	-14.0152190618153	-14.0142731497487	-14.0151221306405	-14.01394070438	-14.0132644655752	-14.0171662475987	3633.77831181311	2779.15225304426	2893.84116346693	3167.31020853954	3236.80179228405	4353.16973577073	0.996922624821554	0.995976569914018	0.996135791420701	0.996469726769683	0.996545685169165	0.997430823540702	321	31120	200	178	156	137	111	69	0	0	0	0	0	0	31051	31073	31095	31114	31140	31182	190	190	190	190	190	190
K11_MALABSORB	60_70	UKBB	N14_BREAST	-13.0119801482467	0.26069805439688	0.377183999970252	0.548914571390852	0.493219106460025	1.09159263818547	1041.04357912928	1.00642996554827	1.0060485695547	1.00590798632966	1.00589224810843	1.00680293856355	0.990027518580042	0.795610176673676	0.707722721605835	0.585278608001792	0.623900429374879	0.278268694239463	1350	31380	827	796	724	628	527	324	1	2	2	2	1	1	31706	31737	31809	31905	32006	32209	196	195	195	195	196	196
K11_MALABSORB	60_70	UKBB	N14_BREASTDISOTH	-15.0348255250211	-15.0335163663344	0.843492488003873	-15.0313979762788	-15.0306722893721	-15.032403097115	3701.4868589916	2600.98559506586	1.00575126104684	3082.07984681439	3043.4301505542	4545.36085164089	0.996759134198849	0.995388308247862	0.401655032176014	0.996108707942546	0.996059481567658	0.997361243502973	818	31241	530	518	471	393	333	173	0	0	1	0	0	0	31338	31350	31397	31475	31535	31695	191	191	190	191	191	191
K11_MALABSORB	60_70	UKBB	N14_CALCUKIDUR	-12.4554343707975	0.765541346759152	1.04496731582226	1.30295117572851	1.50285245575182	-12.4495036679085	967.400447221061	1.00359223450343	1.00369075932962	1.0039256107562	1.00337532577578	1596.34136209256	0.989727393399437	0.445581973698261	0.2978176426359	0.194336720031614	0.134186025647489	0.993777542628761	941	64649	673	619	473	379	258	117	2	2	2	2	1	0	64552	64606	64752	64846	64967	65108	363	363	363	363	364	365
K11_MALABSORB	60_70	UKBB	N14_CALCULOWER	-11.9207834345212	-11.9247495888343	-11.9281047865745	-11.9151885888127	-11.9197872453269	-11.9356700850402	1519.84558077503	1231.19856520067	1532.83138183992	1871.93399540031	2216.99788964593	3114.93574712515	0.993741922433493	0.992272225535866	0.993791127511669	0.994921358957398	0.995710159024146	0.996942709464071	211	64369	173	144	101	63	33	18	0	0	0	0	0	0	64049	64078	64121	64159	64189	64204	358	358	358	358	358	358
K11_MALABSORB	60_70	UKBB	N14_CERVICAL_DYSPLASIA_ALL	-13.0051386887452	-13.0046317049584	-13.0040468482763	-13.0049194956461	-13.0041857670374	-13.0042162000835	4014.85344563401	2739.9965992425	3076.98031985716	3446.57115793612	3865.28660330648	4016.57785059924	0.99741545205452	0.996213077088291	0.996627961103821	0.996989355686614	0.997315640328792	0.997416744903191	103	35172	62	63	58	43	26	22	0	0	0	0	0	0	34992	34991	34996	35011	35028	35032	221	221	221	221	221	221
K11_MALABSORB	60_70	UKBB	N14_CHRONEPHROPATH	-13.0030942161599	-13.002667383716	-12.9997946978093	-12.9886541817277	-12.9993597200042	-12.9907909313625	2474.34300682167	2026.85553644483	2328.37528281712	2633.14625218503	2757.66208799919	5453.24772472011	0.995806999944873	0.994881452472632	0.995545270699379	0.996064250285574	0.996238861152105	0.998099271803446	197	65926	169	139	101	80	50	22	0	0	0	0	0	0	65586	65616	65654	65675	65705	65733	368	368	368	368	368	368
K11_MALABSORB	60_70	UKBB	N14_CHRONEPHROPATH_ADVERSE	-13.0028636093825	-13.0026229639684	-13.0005148773033	-12.990332693171	-12.9997416445735	-12.992317915078	2459.41127303068	2015.60121813483	2317.8031719772	2623.47603999121	2749.77382164589	5446.32197095171	0.995781618185967	0.994852890510737	0.995524703806187	0.996049232627386	0.996227960847361	0.998096631066475	197	66464	169	139	101	80	50	22	0	0	0	0	0	0	66116	66146	66184	66205	66235	66263	376	376	376	376	376	376
K11_MALABSORB	60_70	UKBB	N14_CHRONKIDNEYDIS	0.822546340781313	0.387380546625433	0.779654691580298	1.19787937361492	0.766233357773283	-12.0230585759713	0.71215109656766	0.711563665812682	0.711622719115569	0.711653553127396	1.00300493161092	997.993256663315	0.248083627274263	0.586161133991016	0.27325334460229	0.0923298239603311	0.444904323763506	0.990387930275031	2762	60765	2328	1861	1275	823	508	204	8	7	5	3	1	0	60872	61339	61925	62377	62692	62996	319	320	322	324	326	327
K11_MALABSORB	60_70	UKBB	N14_CYSTITIS	0.871422557412608	1.46619464237871	0.529272360804859	-13.5282256486186	-13.5288893448399	1.53990332205933	1.00545304876686	0.584958187984599	1.0046033372423	1224.08104415213	1245.62930767187	1.00474597902065	0.386108367732664	0.012193485949209	0.598299767857945	0.991182166650763	0.991334276060454	0.125367170001104	1453	54681	1036	936	781	669	496	268	4	4	1	0	1	1	54827	54927	55082	55194	55367	55595	267	267	270	271	270	270
K11_MALABSORB	60_70	UKBB	N14_CYSTKID	1.78366569952267	-12.4687092877648	-12.4675977726422	-12.4527812018163	-12.4511617378199	-12.4541540353055	1.00381970114818	1043.53500751911	1354.05436662741	1668.01346582765	2071.26096150662	3452.7256533704	0.0755882235505425	0.990466679272967	0.992653497925185	0.994043339716941	0.995203631958737	0.997121996743369	507	65780	442	343	208	133	71	24	1	0	0	0	0	0	65480	65579	65714	65789	65851	65898	364	365	365	365	365	365
K11_MALABSORB	60_70	UKBB	N14_DIALYSIS	-11.9961169413433	-11.9953695235428	-11.9964864268478	-11.9943956281988	-11.9953214482151	-11.9868555261394	2281.23024466383	1920.75887267989	2426.75421254266	3001.28150146079	3449.77730952688	7842.51345362896	0.995804249743733	0.995017147614391	0.996055730625968	0.99681132289373	0.997225657878555	0.998780477293464	107	56817	91	67	42	27	18	5	0	0	0	0	0	0	56548	56572	56597	56612	56621	56634	285	285	285	285	285	285
K11_MALABSORB	60_70	UKBB	N14_DYSPLACERVUT	-13.0116545175391	-13.0089650631508	-13.0085561927025	-13.010143723911	-13.0075788137065	-13.0080331609221	4439.9665833745	3104.46816573764	2992.53407715489	2851.26344301228	3085.19557742674	3363.4606438186	0.997661742899449	0.996656553894254	0.996531603922206	0.996359313336934	0.996636026695621	0.996914224945253	114	24900	51	52	57	58	51	39	0	0	0	0	0	0	24828	24827	24822	24821	24828	24840	135	135	135	135	135	135
K11_MALABSORB	60_70	UKBB	N14_ENDOMETRIOSIS	-14.0156538004872	-14.013302887565	-14.0159444431284	-14.0168822414219	-14.0174654763184	-14.0163657889629	4521.11083031147	3396.43049129694	3630.0896600138	4216.04384440966	3762.6407122237	4770.4415628274	0.997526524722587	0.996708024402013	0.996919338380592	0.997347315696735	0.997027541487566	0.997655683310758	237	24946	131	122	112	82	80	61	0	0	0	0	0	0	24916	24925	24935	24965	24967	24986	136	136	136	136	136	136
K11_MALABSORB	60_70	UKBB	N14_ENDOMETRIOSIS_UTERUS	-13.0100477927484	-13.0087766220193	-13.0105475023147	-13.0112349813542	-13.0111962266052	-13.0107760655292	3204.97795894334	2382.62731850139	2625.50846454954	3248.14015532824	2738.68158092843	3599.14551572628	0.996761135991067	0.995643695355709	0.996046147771476	0.99680388306887	0.996209346275982	0.997115683516689	160	24934	92	88	78	54	52	40	0	0	0	0	0	0	24867	24871	24881	24905	24907	24919	135	135	135	135	135	135
K11_MALABSORB	60_70	UKBB	N14_FEMALEGENINF	-13.5099423561057	1.16480523545113	-13.5093753057545	1.62355304452053	-13.510758186226	-13.5104868590215	2050.99055835998	1.005071374444	1727.7148343221	1.00694094493141	1861.37314577926	2334.27515193028	0.994744346126416	0.246485584200215	0.993761231927879	0.106883247477574	0.994208613824744	0.995381971710224	621	34666	384	352	282	216	194	142	2	2	1	1	0	0	34690	34722	34792	34858	34880	34932	211	211	212	212	213	213
K11_MALABSORB	60_70	UKBB	N14_FEMALEGENNONINF	-0.17662032872408	-0.0485749850531209	-0.618663481066843	0.259174781822086	0.872626463550264	1.67042911667553	1.00812240946384	0.71685173038506	1.00716590480639	0.717489107356815	0.514303004963094	0.463171069810555	0.86092460229012	0.945975451276393	0.539042380827084	0.717931484999356	0.0897502462806261	0.000310348010292741	4152	26390	2551	2357	2073	1785	1469	991	5	6	8	9	8	5	27825	28019	28303	28591	28907	29385	161	160	158	157	158	161
K11_MALABSORB	60_70	UKBB	N14_FEMALE_GENITAL_DYSPLASIA_ALL	-13.0107794507047	-13.0090379971901	-13.0081710883167	-13.009986860159	-13.0075838458	-13.007858350628	3072.86976001857	2184.86238039081	2343.00200825798	2292.82806749614	2466.90882413029	3020.41736206263	0.996621702239021	0.995249289231265	0.995570227631448	0.99547266011932	0.995792912113074	0.996563806911348	184	34626	100	100	94	88	69	47	0	0	0	0	0	0	34493	34493	34499	34505	34524	34546	217	217	217	217	217	217
K11_MALABSORB	60_70	UKBB	N14_FEMALE_GENITAL_HSIL	-12.0046496881117	-12.0039879157209	-12.0037601303764	-12.0045320570059	-12.0037258659417	-12.0031040059733	2347.23708660892	1742.893432215	1970.46693618163	2101.74739514384	2325.09259012998	3405.28021588108	0.995919337274292	0.994504700788226	0.995139448693202	0.995442754571157	0.995880789850869	0.997187581952412	100	35247	66	63	52	41	28	15	0	0	0	0	0	0	35060	35063	35074	35085	35098	35111	221	221	221	221	221	221
K11_MALABSORB	60_70	UKBB	N14_FEMGENPAIN	-13.169605015932	-13.1691262262262	-13.1690405319539	-13.1689835561794	2.77653520887578	-13.1698931814895	3762.38824217418	2759.14796639142	2848.79566021471	2950.34088154656	1.00926630656158	3144.11907679569	0.997207145467126	0.996191794449193	0.996311656590272	0.99643861703007	0.00594058086733834	0.996657879853746	163	24940	82	81	75	73	57	51	0	1	1	1	1	0	24884	24885	24891	24893	24909	24915	137	136	136	136	136	137
K11_MALABSORB	60_70	UKBB	N14_FEMGENPROL	0.324485691992311	0.866088576868213	-0.0510619764003434	0.284144000230624	0.971261038730773	1.85907206577977	1.00791901177033	0.589075235338572	1.00686565013394	1.0066820112156	0.716372562899411	0.716014013795162	0.747500971566305	0.141493730109939	0.959553585377807	0.777745726625082	0.175161426128852	0.00942012374976595	2121	25766	1525	1421	1175	883	668	345	6	6	5	4	4	2	26207	26311	26557	26849	27064	27387	149	149	150	151	151	153
K11_MALABSORB	60_70	UKBB	N14_GENITOURINARY	0.306154365515625	0.76120579199498	0.625293912776786	0.490117238062247	0.68602780740454	1.2515816109046	0.460475036510389	0.295592308582577	0.348619740072216	0.420905924696204	0.390951924149825	0.420690826687495	0.506135968015635	0.0100185589423709	0.0728726625279584	0.24424810966371	0.0792999265850963	0.00292928613408506	14134	40701	10324	8869	7057	5403	3963	2139	28	29	22	17	12	6	44277	45732	47544	49198	50638	52462	206	205	212	217	222	228
K11_MALABSORB	60_70	UKBB	N14_GENITOUROTH	2.83197813459865	-12.2035671966555	-12.2107865990522	-12.2164281510745	-12.2339621005697	-12.2491245733027	1.00380970179062	1364.78433324072	1556.24905241614	1794.43424758762	1908.80520389892	3278.19264821304	0.00478398764302668	0.992865606775211	0.993739627908324	0.994568079533439	0.99488621330838	0.997018672882623	189	66442	144	126	95	73	55	24	1	0	0	0	0	0	66109	66127	66158	66180	66198	66229	377	378	378	378	378	378
K11_MALABSORB	60_70	UKBB	N14_GLOMEINOTH	-11.9693251285101	-11.9687964482621	-11.963001669456	-11.9587118060126	-11.9571611549196	-12.0222937203809	2120.01465222111	1821.36727129724	2258.47354594005	2723.08945780761	2958.71449049544	9198.36291290693	0.995495272177928	0.994756878901593	0.995773672126964	0.996496023727929	0.996775488700396	0.998957162279342	116	65966	95	73	45	29	18	4	0	0	0	0	0	0	65615	65637	65665	65681	65692	65706	372	372	372	372	372	372
K11_MALABSORB	60_70	UKBB	N14_GLOMERULAR	-12.9960376211038	-13.0003616232434	-13.0002517115898	-13.0011433183537	-13.012369444412	-13.0394781969932	1682.30759412888	1393.69870662033	1568.5489700189	1862.74824873998	1949.62746549017	3431.39915170803	0.993836302784068	0.992557475046315	0.993387148522106	0.994431170550172	0.99467473054153	0.996968008431894	471	66151	379	303	230	163	112	48	0	0	0	0	0	0	65871	65947	66020	66087	66138	66202	372	372	372	372	372	372
K11_MALABSORB	60_70	UKBB	N14_GLOMER_NEPHRITIS	-13.0007523387391	-13.003934429875	-13.0029738324415	-13.0029650295435	-13.0155569128411	-13.0295965001859	1846.06213004434	1510.79530567614	1673.07165399837	1954.21093329446	2040.16136156085	3398.15963077227	0.994381005027873	0.993132418165337	0.993798969938587	0.994691060053671	0.994909794067055	0.996940670969934	384	66223	305	249	196	146	101	47	0	0	0	0	0	0	65928	65984	66037	66087	66132	66186	374	374	374	374	374	374
K11_MALABSORB	60_70	UKBB	N14_HYDROCELE	-13.5632662748971	1.98952775515356	-13.5588143784091	-13.5595541628833	-13.5527097346416	-13.5511632925726	3241.37336149769	1.01188946280025	2791.94723417478	3332.17732189471	3486.48690908501	5833.67616651234	0.996661325935914	0.0492811391919917	0.996125168126918	0.996753195279146	0.99689846229066	0.998146579628402	292	20901	216	201	153	115	77	35	1	1	0	0	0	0	20879	20894	20942	20980	21018	21060	97	97	98	98	98	98
K11_MALABSORB	60_70	UKBB	N14_HYDRONEPHR	-12.5407124298044	2.03591958449222	1.79778509798612	-12.5332646812177	-12.5321212115785	-12.5401020564418	1236.26158481833	0.712850650737491	1.00387652612875	1610.25809574486	1862.5343593147	3013.72522251731	0.991906349475018	0.0042898077721801	0.0733185170025206	0.993789817021642	0.994631449062806	0.996680014198201	685	56466	566	394	256	168	99	40	2	3	1	0	0	0	56303	56475	56613	56701	56770	56829	280	279	281	282	282	282
K11_MALABSORB	60_70	UKBB	N14_HYPERTROPHYBREAST_BOTH	-13.3393179201066	2.50448101356363	-13.304244272482	-13.3027956525767	-13.2878035230871	-13.2699734251127	3548.83504308971	1.47456105938455	2906.04328151364	3267.75511203161	3550.09397012579	4643.70094601272	0.99700092829653	0.0894212271780866	0.996347193421213	0.996751878403995	0.997013569609145	0.997719945226651	130	31095	87	77	68	56	39	23	1	1	0	0	0	0	30948	30958	30967	30979	30996	31012	189	189	190	190	190	190
K11_MALABSORB	60_70	UKBB	N14_KIDUROTH	1.25431069831117	0.871237890641011	-12.9921636413691	-12.9841564293021	-12.9853900498118	-12.9820192415227	1.00367841876175	1.00309349186797	1275.25282000159	1561.49338682777	1814.00979557015	3248.60433591943	0.211404140723991	0.385092746429829	0.991871362841824	0.993365493153139	0.994288479711228	0.996811515321415	887	66162	746	582	381	248	148	49	2	1	0	0	0	0	65932	66096	66297	66430	66530	66629	369	370	371	371	371	371
K11_MALABSORB	60_70	UKBB	N14_LUMPNASBREAST	-13.5233630363585	1.37928080356894	-13.5210400613099	-13.5197105206131	1.42622663279387	1.8784448572308	2312.41894555248	1.00647805371285	1706.81629577566	1785.60325657186	1.00601257792391	1.0066987029819	0.995333881391611	0.170561055748294	0.993679392267795	0.993958867858932	0.156277614920912	0.0620489988617776	504	31170	282	273	261	252	209	147	1	2	1	1	1	1	31199	31208	31220	31229	31272	31334	192	191	192	192	192	192
K11_MALABSORB	60_70	UKBB	N14_MALEGEN	0.368226146524945	0.781179320274937	0.153428033675413	0.490251867873166	-0.084672485775834	1.49606596026679	0.722301588125572	0.467071565963397	0.719818663290572	0.719603754614408	1.00815868435671	0.718164313886279	0.610194692804193	0.0944248709674155	0.831211390479224	0.495694140794561	0.933066560842866	0.0372347655182983	5026	23931	3899	3407	2589	1878	1260	587	10	9	5	4	3	2	24930	25422	26240	26951	27569	28242	118	119	123	124	125	126
K11_MALABSORB	60_70	UKBB	N14_MENORRHAGIA	-14.0131355731385	-14.0239234491603	-14.027519844761	-14.0297969036326	-14.0257550782549	-14.0231464401845	17987.6190210875	10215.4298755639	5927.33615613749	5172.29603971541	3559.65222305532	2842.00558996695	0.999378413375435	0.99890465025715	0.998111743493507	0.997835749437455	0.996856180387173	0.996063059595616	185	24898	12	13	31	47	76	136	0	0	0	0	0	0	24936	24935	24917	24901	24872	24812	135	135	135	135	135	135
K11_MALABSORB	60_70	UKBB	N14_MENSIRREG	-13.0082937630382	-13.0055648959248	-13.0147723493696	-13.015599123214	-13.0125392844883	-13.0116376349095	8604.88089581294	6417.64691420264	4389.5046983725	3136.90851668164	2201.78434283579	2016.29215812816	0.998793810986081	0.99838306275322	0.997634295571217	0.996689442571399	0.995284531936155	0.994851087090236	153	35167	13	12	20	48	72	108	0	0	0	0	0	0	35087	35088	35080	35052	35028	34992	220	220	220	220	220	220
K11_MALABSORB	60_70	UKBB	N14_MESNRUIRREG	-13.5019252833296	-13.50693028817	-13.5129612309872	-13.5136170204807	-13.5109227488001	1.39252766739477	12054.7084047183	7589.44018415848	3943.98837818942	3102.69117170463	2115.37152793651	1.01918021088509	0.999106326332375	0.998580005219064	0.997266279459114	0.996524864482257	0.994903929060596	0.171838127073613	308	24900	14	15	41	78	135	232	0	0	0	0	1	1	25058	25057	25031	24994	24937	24840	136	136	136	136	135	135
K11_MALABSORB	60_70	UKBB	N14_NEUROMUSCDYSBLADD	2.19137575894794	2.27899830667339	-13.1767430406412	-13.1806558749502	-13.1835312666644	-13.2044170033541	1.00460685780111	0.71278820897908	1795.62418287383	1960.45493770998	1897.25707516146	2809.36331905038	0.0291592611504266	0.00138720189312358	0.994144974446164	0.994635651963855	0.994455758504247	0.996249840097544	439	54156	299	279	222	183	150	90	3	2	0	0	0	0	54031	54051	54108	54147	54180	54240	262	263	265	265	265	265
K11_MALABSORB	60_70	UKBB	N14_OBSTRUREFLUROPATH	-13.5080892322471	1.84282572476473	1.58657550410906	-13.5043584846985	-13.5031049403535	-13.5100594612959	1832.77505323264	0.712824351682259	1.00388346471467	2314.09159781986	2663.21469439639	4382.46432989423	0.994119410209088	0.00973097706237479	0.114006611181475	0.995343806618774	0.995954560923524	0.997540322071159	808	56578	668	479	315	212	129	49	2	3	1	0	0	0	56437	56626	56790	56893	56976	57056	279	278	280	281	281	281
K11_MALABSORB	60_70	UKBB	N14_ORHCEPINDIDYMITIS	-13.1594926315367	2.50422239895283	2.73021266665982	-13.1589424104341	-13.1605267473656	-13.1596510679136	3182.48774185848	1.0126669242305	1.01216431481033	3212.86157387573	2886.57380620685	3859.05695808841	0.996700780354969	0.0134022245128207	0.00698831370255567	0.996732107067048	0.99636228088022	0.997279163749865	236	20851	149	135	112	81	72	51	2	2	1	0	0	0	20843	20857	20880	20911	20920	20941	93	93	94	95	95	95
K11_MALABSORB	60_70	UKBB	N14_OTHBLADD	0.47392364616026	1.08606433369819	-14.5020471382112	-14.502239506734	-14.5042543057562	1.9579442765443	1.00455780543212	0.584089858436523	1656.49891496863	1968.27832552171	2156.02164097833	1.00392087093509	0.637088543021181	0.0629686065280566	0.993014899314483	0.994121254013473	0.99463241320667	0.0511406809468955	2073	55686	1657	1431	1041	726	481	205	4	3	0	0	0	1	55823	56049	56439	56754	56999	57275	275	276	279	279	279	278
K11_MALABSORB	60_70	UKBB	N14_OTHDISMALEGEN	1.59567825234086	1.70218019142744	1.18759643565921	-14.5140213258449	-14.5138587592048	-14.5131709152769	1.01393690775389	0.724113221292528	1.01201938240656	2864.03875064711	2770.88128988454	3987.6303059529	0.115546388020136	0.018737630988443	0.240598647653173	0.995956596620266	0.995820704802553	0.997096067451552	867	21022	584	532	455	383	308	162	3	3	1	0	0	0	21206	21258	21335	21407	21482	21628	96	96	98	99	99	99
K11_MALABSORB	60_70	UKBB	N14_OTHETNASKIDUR	-12.4685178538452	1.82140105243407	-12.4830187916852	-12.4848675572843	-12.484090745038	-12.4960777766561	1553.24875081204	1.00329808389397	1510.85846646554	1893.03369851233	1970.98296463413	3874.09866502101	0.993595146274395	0.0694603625179898	0.993407791086984	0.994737858675467	0.994946279680112	0.99742639227811	346	65325	277	221	159	106	70	23	1	1	0	0	0	0	65033	65089	65151	65204	65240	65287	360	360	361	361	361	361
K11_MALABSORB	60_70	UKBB	N14_OTHFEMPELINF	-13.1702371983475	-13.1700627433578	-13.1701235098086	2.6263041994517	-13.1702134214961	-13.1701971694157	2386.6956959497	1835.13698036487	2089.1881024233	1.00665677163441	2575.17524440776	3263.8514821998	0.995597144784621	0.994273942687099	0.994970214217893	0.00908239349632482	0.99591939843116	0.996780408506785	300	34523	199	177	134	83	72	49	1	1	1	1	0	0	34414	34436	34479	34530	34541	34564	209	209	209	209	210	210
K11_MALABSORB	60_70	UKBB	N14_OTHNONINFCERVIX	-14.1872366474129	-14.1852277864948	-14.1846394556728	-14.1855965968587	-14.1832376868059	3.07066074190943	4443.5826224993	3455.72798546624	3619.18493396984	3778.68411932997	4069.52556952098	1.01133497644411	0.997452560509953	0.996724816737527	0.996872866113815	0.997004660467192	0.997219193424615	0.00239544652317915	262	24991	162	155	135	125	88	51	0	0	0	0	0	1	24955	24962	24982	24992	25029	25066	136	136	136	136	136	135
K11_MALABSORB	60_70	UKBB	N14_OTHNONINFUTER	-14.5592044751757	-14.5526405313211	-14.554560323259	-14.5550797111975	-14.5540461299715	1.83380777182487	3335.21357914096	2579.48233135099	2610.35845772079	2864.74080442816	2758.28791543529	1.00826126969423	0.996517006392879	0.995498606265874	0.99555126279062	0.995946152126391	0.995789999022426	0.0689446466752395	716	25139	423	386	352	309	263	175	0	0	0	0	1	1	25293	25330	25364	25407	25453	25541	139	139	139	139	138	138
K11_MALABSORB	60_70	UKBB	N14_OTHNONINFVAG	-14.0119079823168	-14.0107014576379	-14.0096713971783	-14.0102167073764	-14.0099261968406	-14.00923148669	4463.11131725134	3614.69426477179	4341.0348040777	4307.48141493662	4360.25898507813	6579.95527494464	0.997495050899203	0.996907374851413	0.997425019238388	0.997404860330669	0.997436325545195	0.998301243610305	170	24982	120	113	87	72	61	35	0	0	0	0	0	0	24897	24904	24930	24945	24956	24982	135	135	135	135	135	135
K11_MALABSORB	60_70	UKBB	N14_OTHNONINFVULV	-14.0214188506383	-14.0189039023716	-14.0181840440573	-14.0181952763683	-14.017227381673	-14.0201748530829	3339.59295203901	2585.42282736535	2715.33324597866	3122.83866165618	3488.48744833049	4599.25300120389	0.996650058580821	0.995673662329458	0.995880858103931	0.996418366355175	0.996793997575346	0.997567765085531	353	25083	250	227	197	157	99	57	0	0	0	0	0	0	25048	25071	25101	25141	25199	25241	138	138	138	138	138	138
K11_MALABSORB	60_70	UKBB	N14_OTHPENIS	2.21995348082202	-14.176741685677	-14.1769714745334	-14.1768006560017	2.52100726692411	-14.1751351570995	1.01416273103345	2891.6947556826	3191.36544500596	3898.02351626747	1.01065319038247	7068.27618401983	0.0286003330999779	0.996088329178095	0.996455576884	0.997098163881927	0.0126158331153794	0.998399876629973	433	21009	322	285	230	153	103	43	1	0	1	1	1	0	21024	21061	21116	21193	21243	21303	95	96	95	95	95	96
K11_MALABSORB	60_70	UKBB	N14_OVARYCYST	2.03305820404999	-13.5894889992619	-13.5941169275535	2.00730811950067	-13.5929087303489	-13.5935879531033	1.01001055442436	1878.85909899005	2110.06170818009	1.00927529185884	2400.83056243225	3181.9436650751	0.0441243214157848	0.994229078205198	0.994859647497605	0.046716563568277	0.995482599130873	0.996591366125987	460	25138	306	268	227	171	129	83	2	1	1	1	0	0	25151	25189	25230	25286	25328	25374	139	140	140	140	141	141
K11_MALABSORB	60_70	UKBB	N14_PHIMOSIS	-14.0218791943272	-14.0205149857268	-14.0217538863006	-14.0228205730937	-14.0202984943794	-14.0220501825378	3717.60262897875	2929.55152438808	3384.52481268632	3673.75884355637	3860.47048880654	5958.43039729351	0.996990583579631	0.996181425844992	0.996694452085065	0.996954463985881	0.997102281924503	0.998122329828693	391	20985	272	234	185	152	97	61	0	0	0	0	0	0	21011	21049	21098	21131	21186	21222	93	93	93	93	93	93
K11_MALABSORB	60_70	UKBB	N14_POLYPFEMGEN	-14.5196882069218	-14.518335312328	0.558576348027127	1.30888651447651	1.23073975130124	1.89135417885807	2426.79484965312	1791.55157287976	1.01000165728727	0.72110865333806	0.719021220275736	0.717898993035395	0.995226227741722	0.993534191824484	0.58023260918905	0.0695080749136771	0.0869542435877804	0.00842442668069338	1348	25216	740	713	685	635	552	352	2	3	5	6	4	2	25679	25706	25734	25784	25867	26067	143	142	140	139	141	143
K11_MALABSORB	60_70	UKBB	N14_POSTMENATRVAG	-14.0162965421207	-14.0142590723771	-14.0145443003398	-14.0142532809915	-14.0131973648045	-14.0109234126807	3571.04779024292	2906.62769757362	2961.32922296254	3402.03123632283	3711.73146246802	6802.95246113767	0.99686832589388	0.996153027224217	0.996224010928143	0.996713221036776	0.996987689606107	0.998356729429701	282	25052	216	180	158	126	86	35	0	0	0	0	0	0	24979	25015	25037	25069	25109	25160	139	139	139	139	139	139
K11_MALABSORB	60_70	UKBB	N14_POSTMENBLEED	-14.1746513466899	0.61859679798826	-14.173325782419	0.669120505935671	0.550869303873645	2.30301113581144	2174.78828389118	1.01011742241008	1612.22568102618	1.01056484797488	1.008689960548	0.589479256352688	0.994799652235355	0.540272559991925	0.992985763539358	0.507890952711627	0.584981038741088	9.35044683454911e-05	1208	25182	638	614	609	578	509	327	1	1	2	4	3	3	25608	25632	25637	25668	25737	25919	143	143	142	140	141	141
K11_MALABSORB	60_70	UKBB	N14_PROSTAOTH	-13.6593020350567	-13.6537348465457	-13.6592867414284	2.58173508951812	-13.6479732980267	3.87491705044631	2995.20229061797	2394.00355972269	2914.43088359253	1.01142372773973	3881.61327853875	1.00983893283221	0.996361344787013	0.995449444873474	0.996260506926157	0.0106929834169723	0.997194598234763	0.000124463631744264	356	20986	291	250	166	122	75	33	1	1	1	2	1	1	20956	20997	21081	21125	21172	21214	94	94	94	93	94	94
K11_MALABSORB	60_70	UKBB	N14_PROSTATITIS	-15.0328242638939	-15.0306979666941	-15.0299724699891	-15.0301421942288	-15.0275038365653	-15.0273102768617	4798.83714008587	3621.13714858578	4252.71832296169	5041.849712364	5364.6799645717	9861.3618353289	0.997500553067744	0.996688132231441	0.997180119371303	0.997621448213381	0.997764974295347	0.998784138091667	542	20973	436	400	309	222	146	53	0	0	0	0	0	0	20985	21021	21112	21199	21275	21368	94	94	94	94	94	94
K11_MALABSORB	60_70	UKBB	N14_PROSTHYPERPLA	-0.0125591763113861	1.11249436905661	0.949061927672424	0.266684871066171	0.446434899657113	2.13636224120932	1.01102628564201	0.467597198706784	0.593195496236648	1.00904190177257	1.00844018354854	0.718007842278738	0.990088768903478	0.0173515566728931	0.109617607549628	0.791552504615521	0.657983868410939	0.00292604464595815	3637	23648	2997	2568	1848	1233	766	316	10	9	6	3	3	2	24164	24593	25313	25928	26395	26845	114	115	118	121	121	122
K11_MALABSORB	60_70	UKBB	N14_PYELONEPHR	-12.0088439707895	-12.010147757262	-12.0115930292037	-12.0148311998534	-12.020830602516	-12.0191041610636	2218.4779584075	1704.26231714301	1869.06973457948	2099.28123578115	2054.96986039733	3498.5872983723	0.995680991840312	0.994377255158054	0.994872423172453	0.995433486559175	0.995332690453691	0.997258939690914	125	55805	88	78	68	54	41	21	0	0	0	0	0	0	55572	55582	55592	55606	55619	55639	270	270	270	270	270	270
K11_MALABSORB	60_70	UKBB	N14_RECURANDPERHEAMATUR	-11.9838364063506	-11.9938891083359	-12.0008189390695	-12.0119025509427	-12.0220393979497	-12.0468720331835	2108.86925001834	1812.61649415042	1819.53519104932	2159.7465760285	2183.3804790455	2961.99736939279	0.995465974674764	0.994720521885102	0.994737557826041	0.99556241353155	0.995606743191016	0.996754896948644	123	65931	88	67	63	43	38	19	0	0	0	0	0	0	65598	65619	65623	65643	65648	65667	368	368	368	368	368	368
K11_MALABSORB	60_70	UKBB	N14_RECURANDPERHEAMATUR_ADVERSE	-11.9862145039719	-11.9950668650478	-12.001432687263	-12.0104815920852	-12.0205251097299	-12.0408218647076	2095.227831687	1794.62870643022	1813.3592512321	2150.34763918939	2170.42084702627	2951.27418030913	0.995435549687425	0.994667082186242	0.994719365213661	0.995543544759881	0.995581067892842	0.996744741889153	123	66530	88	67	63	43	38	19	0	0	0	0	0	0	66189	66210	66214	66234	66239	66258	376	376	376	376	376	376
K11_MALABSORB	60_70	UKBB	N14_RENALCOLNAS	-12.2169665429028	2.05480358209504	2.05092484280792	-12.1978786989769	-12.185089954659	3.48230294023554	1753.87199566437	1.00471453189735	1.00427437098663	1240.71473416069	1205.03654928542	0.712038408161837	0.99444221118724	0.0408389286417981	0.0411321188331941	0.992155858199978	0.991932087476181	1.00523402337594e-06	281	64235	154	155	159	161	134	64	1	2	2	2	2	2	64000	63999	63995	63993	64020	64090	361	360	360	360	360	360
K11_MALABSORB	60_70	UKBB	N14_RENALTUB	1.19556092986512	0.959070991903585	0.96690951817924	1.11844435059541	0.993019741731616	-12.0530319728228	0.454900389340714	0.415647390167845	0.506077675156936	0.58264153255795	0.711150980170121	813.778852095628	0.00858426214580019	0.0210316999465618	0.0560566366400911	0.0549072150584617	0.162607401116291	0.988182813431718	5091	62717	4290	3191	2129	1370	834	319	18	15	9	5	2	0	63167	64266	65328	66087	66623	67138	333	336	342	346	349	351
K11_MALABSORB	60_70	UKBB	N14_RENFAIL	1.50505041498355	0.914706864162442	0.833308637753208	1.30193273650899	1.20403316170171	-11.4626228071035	0.416401102361609	0.453711257594306	0.582459577134552	0.582432032667958	0.710973861275321	677.959719864346	0.000301015324793423	0.0437942214833201	0.152524227033751	0.0253951354149012	0.0903606217237949	0.986510387314771	4371	63332	3749	2721	1780	1105	662	250	17	13	8	5	2	0	63593	64621	65562	66237	66680	67092	344	348	353	356	359	361
K11_MALABSORB	60_70	UKBB	N14_RENFAILNAS	-12.1587028274816	2.11644845687644	-12.1577811146904	-12.1628398286602	-12.1654745241533	-12.1536026544259	1576.71479279348	1.00411511426857	1480.69015915201	1756.16049011891	2210.03841558801	3930.77380789218	0.993847241643353	0.0350504802737388	0.993448732817628	0.994474044606298	0.995607951785326	0.997533015904918	281	57015	240	165	119	94	51	15	1	1	0	0	0	0	56770	56845	56891	56916	56959	56995	285	285	286	286	286	286
K11_MALABSORB	60_70	UKBB	N14_TUBULOINTNEPHRNAS	-13.1724402155433	-13.1768815761561	-13.1767445510619	2.65089669993528	-13.1749635974886	-13.1679023855436	2630.08362991639	2035.24248327043	2297.83794515144	1.00475036727165	3081.7876801454	5801.94528038642	0.996003913100756	0.994834248495901	0.995424627989432	0.0083307229892594	0.996588970716371	0.998189149244922	292	55960	209	180	145	112	69	24	1	1	1	1	0	0	55770	55799	55834	55867	55910	55955	272	272	272	272	273	273
K11_MALABSORB	60_70	UKBB	N14_URETHRALSTRICT	1.59583187762855	1.10115467082706	-12.154881178286	2.41647180846546	1.91187799145822	-12.1594075189562	1.00493828064594	1.004161037737	867.703043533265	0.712898684019545	1.0038479282963	1746.35852558841	0.112288614498491	0.272819912434753	0.988823509451392	0.000699837781857551	0.0568386665429231	0.994444597145111	666	54473	522	460	364	255	166	70	3	4	3	3	1	0	54344	54406	54502	54611	54700	54796	270	269	270	270	272	273
K11_MALABSORB	60_70	UKBB	N14_URETHRAOTH	1.30365274622503	0.842559820276638	0.863611663518894	0.110765942240834	0.180684352684236	0.97820909396699	0.508407974100733	0.507121060124091	0.583601448029724	1.00362330854493	1.00349033793393	1.00350228340812	0.0103418027049922	0.0966217040350268	0.138927433413508	0.91211907521414	0.857108685944691	0.329661915472999	3751	57856	2928	2352	1765	1226	860	436	12	8	4	1	2	1	58372	58948	59535	60074	60440	60864	295	299	303	306	305	306
K11_MALABSORB	60_70	UKBB	N14_URINOTH	1.16777306870256	0.949281118540364	0.516911854545566	0.114946336274836	0.188137785313924	0.335588863934311	0.417723576393609	0.362808357175613	0.506555225091191	0.711840775515852	0.711535691470926	1.0032424977098	0.0051809213183104	0.0088841347769441	0.307517360250423	0.871717256572134	0.79146332118488	0.737999095919666	6257	58945	4755	4052	3143	2322	1657	845	20	15	7	3	2	1	60122	60825	61734	62555	63220	64032	305	310	318	322	323	324
K11_MALABSORB	60_70	UKBB	N14_UROLITHIASIS	-13.4773419664402	-13.4774744461337	1.49482993812189	1.03068281285346	-13.4621692175891	2.01297711893278	1452.93048498015	1121.99299993453	0.712352408209717	1.00375113156068	1504.49454884686	1.00341644744589	0.992598951581601	0.990415973912398	0.0358661523595545	0.30450003312834	0.992860649679035	0.0448430940672245	1181	64809	831	754	602	489	346	155	1	2	2	2	1	1	64794	64871	65023	65136	65279	65470	364	363	363	363	364	364
K11_MALABSORB	60_70	UKBB	N14_UTER_POLYP	-14.1804521127971	-14.177223078382	-14.1768380665612	-14.1770605445433	-14.1769478028603	2.55910389133734	4511.00961052163	3325.82612269642	3576.88631675428	3622.60290537687	3323.07154015863	1.00836453362054	0.99749183749345	0.996598814028761	0.996837626472482	0.99687748584439	0.996596060806489	0.0111527574205117	264	24951	139	143	142	124	105	82	0	0	0	1	1	1	24938	24934	24935	24953	24972	24995	138	138	138	137	137	137
K11_MALABSORB	60_70	UKBB	NAFLD	-13.5596966522997	1.9685156110492	-13.5644036005292	-13.5585561059548	2.02717036361723	-13.5362871290765	1659.06398701715	0.583086024903166	1653.1381621044	2084.96936822962	1.00274725919236	3891.16888601325	0.993478881922372	0.000735400383113949	0.993453235176802	0.994811393154827	0.0432159903405987	0.997224388597919	902	66423	697	590	384	250	151	64	2	3	1	1	1	0	66249	66356	66562	66696	66795	66882	377	376	378	378	378	379
K11_MALABSORB	60_70	UKBB	NEURODEGOTH	2.11765525706294	-13.1645017272109	-13.1744355844811	-13.1757633086476	-13.1721613220351	-13.1692088901039	1.00554201059687	1831.39358016323	2339.15170948559	2817.37967772247	3151.37332294232	4773.66208369052	0.0352057533074816	0.994264661437608	0.995506224271712	0.996268625104375	0.996664998884109	0.99779886071967	496	46298	402	267	159	104	65	34	1	0	0	0	0	0	46178	46313	46421	46476	46515	46546	213	214	214	214	214	214
K11_MALABSORB	60_70	UKBB	NEURODIS	0.939607025014866	0.832398327402158	0.483533884751515	0.512217119766017	-0.140100603620738	-0.045663868473794	0.433210423278533	0.359332317689121	0.466947357399259	0.517949344955368	0.718759975983948	1.00826359838418	0.0300873078541522	0.0205302235397162	0.300425574170239	0.322695998856761	0.845455675761819	0.963876466331748	10008	25900	7235	6096	4842	3793	2841	1476	22	16	10	6	3	1	28539	29678	30932	31981	32933	34298	112	118	124	128	131	133
K11_MALABSORB	60_70	UKBB	NEURO_COMORBIDITIES	2.25670306967306	1.11635833789908	0.822104436323911	0.984703842971176	0.752764183352507	-0.209274420644179	0.261900406150738	0.312027054013245	0.376449777997575	0.394583075621792	0.442316912939837	1.01375206727923	6.89439095194654e-18	0.000346549626256331	0.0289743287560663	0.0125760189535125	0.0887804618586145	0.836450738547156	20635	20517	14778	13191	10706	8194	6024	2992	57	35	21	12	7	1	26247	27834	30319	32831	35001	38033	70	92	106	115	120	126
K11_MALABSORB	60_70	UKBB	OFFICIAL_TILASTOKESKUS	1.46968089386225	0.938407630567505	0.477390854358481	-13.4506368970528	-13.4526523406693	-13.4519317701231	0.713561365165883	0.712285820884491	1.00330945606957	1237.99060003888	1355.17229607406	2401.93269298208	0.0394327864383818	0.187684690724712	0.6342053548202	0.991331239210847	0.99207961426761	0.995531501529392	1589	65665	1176	1021	836	614	427	168	5	3	1	0	0	0	65702	65857	66042	66264	66451	66710	371	373	375	376	376	376
K11_MALABSORB	60_70	UKBB	OTHER_CHRONIC_CYSTIT	-11.9975171049315	-12.0034199683911	-12.0081902173372	-12.0210286549676	-12.0208182486769	-12.0489337257692	1744.69368804265	1408.88372372733	1657.36792704041	1979.9680450989	2328.68160586083	3551.23672007025	0.994513330168981	0.993202258323913	0.994219107540941	0.995155813616215	0.995881282065919	0.997292875550997	154	66522	122	106	73	54	30	16	0	0	0	0	0	0	66178	66194	66227	66246	66270	66284	376	376	376	376	376	376
K11_MALABSORB	60_70	UKBB	OTHER_CYSTIT	-11.996775737867	-11.9957394870867	-12.0105958895721	-12.0201264121474	-12.0138118341145	-12.0387662254662	1691.31138554493	1430.06494235767	1573.04079023922	1802.97799448205	1903.28759335551	3589.21555748099	0.994340508816771	0.993307224862951	0.993907992739105	0.994680688135006	0.994963676871982	0.997323780771118	171	66546	134	106	80	67	45	14	0	0	0	0	0	0	66207	66235	66261	66274	66296	66327	376	376	376	376	376	376
K11_MALABSORB	60_70	UKBB	OTHER_ILD_CVD_COMORB	-14.162416602296	1.07287483955935	-14.1532136867699	-14.1455703003693	2.24811558928162	-14.1478389895713	2348.79444743451	1.0092862700789	2538.57877956278	3120.23523522116	1.00911735934801	6405.14626194962	0.995189061736892	0.287780363233129	0.9955516164102	0.996382806860869	0.0258935946432374	0.998237615089846	1245	28920	1073	689	435	280	179	74	2	2	1	1	1	0	28989	29373	29627	29782	29883	29988	101	101	102	102	102	103
K11_MALABSORB	60_70	UKBB	OTHER_SYSTCON_FG	2.24126943217205	1.82227270723879	1.52797022774401	2.02044204144286	2.21189770071674	-10.2150633537118	0.714415309295403	0.713803885082538	1.00477847583089	1.00494666209622	1.00495786796086	980.883774003659	0.00170565069956116	0.0106828973444123	0.128334239313329	0.0443786352832988	0.0277370499902729	0.991690866715507	664	46452	548	438	302	189	120	44	6	4	3	2	1	0	46339	46449	46585	46698	46767	46843	223	225	226	227	228	229
K11_MALABSORB	60_70	UKBB	PAIN	1.46321331953175	0.860328720456417	0.688588225470398	1.15539724461153	0.741022273547487	0.564926769200368	0.303098616565557	0.313603149349902	0.387615069845826	0.363908345555659	0.454832246036013	0.712050947636238	1.38246817283467e-06	0.00608125654406773	0.0756547675965344	0.0014985317840981	0.103266230440203	0.427556632713697	10749	57321	7881	6778	5240	3843	2691	1443	35	28	20	13	7	2	59864	60967	62505	63902	65054	66302	290	297	305	312	318	323
K11_MALABSORB	60_70	UKBB	PANCREATITIS	2.69481253228617	1.56878114477398	-12.1745294994696	-12.1689932380523	-12.1541416842727	-12.1650047567881	0.712481067587689	1.00300629982207	1136.21437510587	1350.69264440334	1566.50304275142	2555.64760497894	0.00015538996998059	0.117799004267229	0.991450835808759	0.992811598912544	0.993809456835404	0.996202045694973	416	65247	332	272	190	140	82	39	2	1	0	0	0	0	64971	65031	65113	65163	65221	65264	358	359	360	360	360	360
K11_MALABSORB	60_70	UKBB	PDSTRICT	-12.4864520863497	1.92418456368851	-12.4892892106895	-12.4809280335969	-12.4880408680423	-12.4875488038749	1635.61618929063	1.00296221773721	1679.22616515434	2367.25826458485	2433.37968659261	3789.11546177482	0.993908931304032	0.0550474464810371	0.994065767094352	0.995793321837393	0.995905295289076	0.997370466944795	294	66343	253	196	131	65	47	21	1	1	0	0	0	0	66009	66066	66131	66197	66215	66241	374	374	375	375	375	375
K11_MALABSORB	60_70	UKBB	PDSTRICT_EXMORE	-14.107332066769	2.57493563337854	-14.12662802195	-14.1074518175498	-14.136278754064	-14.0856091961363	5206.58153030212	1.02216266597659	5038.0772077077	7781.88000490559	7673.38703780579	12883.1095959524	0.997838119193557	0.0117653385794568	0.99776275686925	0.998553548522344	0.998530099924646	0.999127641678099	294	16745	253	196	131	65	47	21	1	1	0	0	0	0	16747	16804	16869	16935	16953	16979	38	38	39	39	39	39
K11_MALABSORB	60_70	UKBB	PNEUMOBACTKNOWN	-12.1506675656066	2.22515901645344	2.65355387794478	-12.1586876765459	-12.1614841283951	-12.1795151373402	1659.73064570388	1.00369685256208	1.00361549256288	1979.18473971199	2175.13576368242	3365.28398443894	0.994158845303838	0.0266256042872603	0.00819339789324406	0.995098401901619	0.995538940590106	0.997112331108905	264	57234	216	154	97	70	44	21	2	2	1	0	0	0	56977	57039	57096	57123	57149	57172	303	303	304	305	305	305
K11_MALABSORB	60_70	UKBB	PNEUMONIA	0.133062251389985	0.883683983511252	0.279687639778926	0.708658137969618	0.945733732534023	-11.9986633000132	1.00379653060123	0.58286559550103	1.00310937786946	1.00317776480719	1.00293940588678	1089.47739913753	0.894542169613643	0.129493437568973	0.780382442515799	0.479931138229459	0.345700348028068	0.99121289282617	3192	62913	2751	1841	1071	716	436	167	7	6	3	2	1	0	63017	63927	64697	65052	65332	65601	330	331	334	335	336	337
K11_MALABSORB	60_70	UKBB	POLLENALLERG	-13.1574164691381	2.69681444155656	2.06144721507824	-13.1588189817115	-13.1620511089012	-13.1670738756885	1999.13062982203	0.592215017114723	1.00896041095899	2508.25412930735	3238.83611010146	5653.82662318668	0.99474870550551	5.26915001231957e-06	0.0410385968079556	0.995814152074815	0.996757548666931	0.998141825676683	574	30155	438	360	242	164	77	30	3	4	1	0	0	0	30163	30241	30359	30437	30524	30571	125	124	127	128	128	128
K11_MALABSORB	60_70	UKBB	PRIM_KNEEARTHROSIS	-13.00811823007	-13.0083401649906	-13.0086242725095	-13.0067328217329	-13.0064903236362	-13.0004084940424	2735.25946350063	2013.33703098052	2409.2131665669	3028.49207109037	3025.01629903759	3925.49859804695	0.996205501629287	0.994844836504746	0.995691817488993	0.996573265124107	0.996569391759107	0.997357582482559	205	45605	159	143	108	66	51	29	0	0	0	0	0	0	45433	45449	45484	45526	45541	45563	218	218	218	218	218	218
K11_MALABSORB	60_70	UKBB	PSOR_ARTHR_OTH	2.81110350337197	-12.1798915762938	-12.1881124253261	-12.1908675195567	-12.1929065624418	-12.1880424233252	1.00450137848491	1393.80320920898	1542.60294422436	1861.95991343689	2069.81655530929	3920.19856450871	0.00513395572498582	0.993027693082183	0.993695976279588	0.994776023150579	0.995299836786637	0.997519351367185	188	66552	140	126	105	74	48	17	1	0	0	0	0	0	66222	66236	66257	66288	66314	66345	377	378	378	378	378	378
K11_MALABSORB	60_70	UKBB	PSOR_ENTE_ARTHR	2.81387318865343	-13.175899729533	-13.1791401597456	-13.1838216928511	-13.1826649166797	-13.1755670580254	1.00725288028713	2345.80331806777	2597.06674339555	3179.60070170162	3534.23489917632	6632.06564621971	0.00521230631197933	0.995518468402309	0.995951052335057	0.996691679671016	0.997023904545792	0.998414886826956	192	45626	144	130	110	77	50	17	1	0	0	0	0	0	45456	45470	45490	45523	45550	45583	217	218	218	218	218	218
K11_MALABSORB	60_70	UKBB	PULMONARYDG	0.531470297817978	0.873657505664323	0.920454816586802	0.460466372892886	-0.0220504184198948	-0.263971427747999	0.461442611436437	0.307264526789945	0.333250681400621	0.459555959746015	0.586395747851385	1.00520299789912	0.24942046118626	0.00446434244452829	0.00574398016597109	0.316352734970044	0.97000397242111	0.792854973391921	11657	36985	8471	7252	5753	4568	3476	1739	30	29	18	9	4	1	39961	41180	42679	43864	44956	46693	180	181	192	201	206	209
K11_MALABSORB	60_70	UKBB	PULM_ANXIETY	1.08310624440973	0.652655913677645	1.29145215056727	1.08574839151309	0.617987967760024	2.42904576776512	0.585704164032467	0.58401919787985	0.508023940424402	0.71289404425255	1.00367509347968	0.712181344688049	0.0644234914713992	0.263770019191312	0.0110185855695636	0.127754928587662	0.538075954989551	0.000647933881300561	3468	58609	2675	2230	1609	1017	630	262	11	9	9	5	3	2	59073	59518	60139	60731	61118	61486	318	320	320	324	326	327
K11_MALABSORB	60_70	UKBB	PULM_IMMUNECOMORB	2.83760681321937	2.21196293222844	1.18448763993806	1.48687055004476	1.23169864234019	-13.5254555069629	0.279694913907753	0.290038579457483	0.517073613858358	0.517038935602493	0.591410304092588	1351.98353362163	3.47479268839162e-24	2.41318018238387e-14	0.0219777360730332	0.00403079109806072	0.0372834508177183	0.992017970745159	4410	28624	3286	2826	2163	1589	1148	640	39	25	11	7	3	0	29599	30059	30722	31296	31737	32245	110	124	138	142	146	149
K11_MALABSORB	60_70	UKBB	PULM_INFECTIONS	0.524125083953026	0.501511369470662	1.1351230989082	0.539996624990267	0.543515666680728	0.473086554488706	0.509576073386718	0.388746011438016	0.314934193253118	0.456459336204221	0.455763964373176	0.712635738415491	0.303690617631494	0.197024745152748	0.000312973222861684	0.236804606293418	0.23305051458269	0.506783338820599	9819	50145	6976	5983	4924	4075	3177	1630	27	26	22	12	7	2	52697	53690	54749	55598	56496	58043	264	265	269	279	284	289
K11_MALABSORB	60_70	UKBB	PULM_MEDICATIO_COMORB	0.999704872742543	1.09782682115871	0.660360094663611	0.634096692164748	0.973008597187935	0.764311731670753	0.327467582750436	0.255243594746586	0.38617987954613	0.506221558619216	0.505874241853142	1.00279273252194	0.00226689681712047	1.69956557107278e-05	0.0872694640992883	0.210348748631798	0.054427333775858	0.44595069656228	10785	57821	9347	7614	5030	2995	1669	568	38	30	15	9	5	1	58937	60670	63254	65289	66615	67716	284	292	307	313	317	321
K11_MALABSORB	60_70	UKBB	PULM_PNEUMONIA_SEPSIS	0.199014740672985	0.94463241008482	0.336968066647429	0.768840393404034	1.0036293682675	-12.0072708388996	1.00517940549183	0.584750767043256	1.00420082966563	1.00426411043335	1.00394901258324	1126.07454869476	0.843053455773376	0.106214470208966	0.737203866442116	0.443928692875725	0.317464613058398	0.991492362128583	3194	49132	2751	1841	1073	718	437	167	7	6	3	2	1	0	49315	50225	50993	51348	51629	51899	253	254	257	258	259	260
K11_MALABSORB	60_70	UKBB	PULM_PSYCH_COMORB	1.23693443801301	1.32188451676366	1.2450965567492	0.604656082271889	0.716331381578304	0.949804461366964	0.520637911667432	0.40210289807657	0.468265236839997	0.720722433716099	0.719518730944714	1.00862932471928	0.0175106880875944	0.00101106869386737	0.00783832507383689	0.401492699025683	0.319459036987392	0.346357310585747	5808	29372	4138	3525	2813	2118	1525	733	15	13	9	4	3	1	30913	31526	32238	32933	33526	34318	114	116	120	125	126	128
K11_MALABSORB	60_70	UKBB	Q17_CONGEN_MALFO_AORTIC_MITRAL_VALVES	-11.1185759615559	2.8921931870614	-11.1169951519311	-11.1299417988746	-11.1066483081309	-11.085760084937	1498.64232514174	1.0039633797198	1412.34129370746	1876.25070306358	1858.96192250313	3491.01786019534	0.99408046965881	0.00396697989226778	0.993719657394695	0.995266966920807	0.995232946744242	0.997466314322864	101	66352	77	72	51	27	20	9	1	1	0	0	0	0	66001	66006	66027	66051	66058	66069	374	374	375	375	375	375
K11_MALABSORB	60_70	UKBB	Q17_CONGEN_MALFO_CARDIAC_SEPTA	-12.1838920153605	-12.1880706480851	3.12052672687288	-12.1901607890678	-12.1723809897871	-12.1567975131597	2301.97737608486	1853.32291522979	1.00319699281575	2362.58128253263	2360.37924639385	3528.40755119225	0.995776981110964	0.994752882392538	0.001867189074352	0.995883190134814	0.99588535959758	0.997250968967375	113	66361	83	72	55	44	31	18	1	1	1	0	0	0	66016	66027	66044	66055	66068	66081	374	374	374	375	375	375
K11_MALABSORB	60_70	UKBB	Q17_CONGEN_MALFO_CIRCULATO_SYSTEM	-12.5373425911373	1.87526955650497	2.21411299709584	-12.5410025791365	-12.5308282326841	-12.5299810612741	1712.96095480346	1.00309256485771	1.00306997209309	1955.27032632864	1995.97657690736	3332.87569651111	0.994160250560576	0.0615549455708893	0.0272905566137698	0.994882444850204	0.994990878741066	0.997000351709526	302	66464	229	199	148	99	67	33	2	2	1	0	0	0	66161	66191	66242	66291	66323	66357	374	374	375	376	376	376
K11_MALABSORB	60_70	UKBB	Q17_CONGEN_MALFO_DEFORMAT_CHROMOSOMAL_ABNORMALITI	0.996742090656168	0.462746299975433	0.799251680771096	-13.0149527707595	-13.022602717841	-13.0252523150157	1.0036418386664	1.00311015600544	1.00291565779595	1177.20626148099	1231.30003847822	1999.18565300252	0.320648901516612	0.644575100224254	0.425492783619072	0.991178930430645	0.991561488168981	0.994801596249171	1188	65825	891	804	593	422	292	137	3	2	1	0	0	0	65748	65835	66046	66217	66347	66502	371	372	373	374	374	374
K11_MALABSORB	60_70	UKBB	Q17_CONGEN_MALFO_DEFORMAT_MUSCULOS_SYSTEM	-12.0224293999012	-12.0257365962326	-12.0363127968583	-12.0351464685142	-12.0294134872636	-12.0435442743221	1779.93911337196	1311.53696372794	1506.39172894181	1797.2911497122	1942.10945194288	3299.29227424136	0.994610805621536	0.992684144344494	0.993624841547112	0.994657189630995	0.995057939749421	0.997087455158757	172	66532	121	120	94	67	49	20	0	0	0	0	0	0	66206	66207	66233	66260	66278	66307	377	377	377	377	377	377
K11_MALABSORB	60_70	UKBB	Q17_CONGEN_MALFO_GENITAL_ORGANS	3.50507223638643	-11.1952210514825	-11.210362202036	-11.2190798058543	-11.2433642782698	-11.2719958097199	1.00349229689916	1195.53112674918	1369.24542379329	1474.69818193076	1685.93134634254	3044.68925412759	0.000477851775027929	0.992528539586157	0.993467588176626	0.993929982198697	0.994679000249531	0.997046092349523	104	66557	74	65	52	40	28	9	1	0	0	0	0	0	66209	66218	66231	66243	66255	66274	377	378	378	378	378	378
K11_MALABSORB	60_70	UKBB	Q17_CONGEN_MALFO_URINARY_SYSTEM	-11.9938110122086	-11.9899220521931	-11.9830115039007	-11.9862131043659	-12.0129419519879	-12.0179786799772	1614.2675014503	1218.41794075438	1546.61240322553	1761.47590533067	1710.2574303458	2823.68854409857	0.994071869390913	0.992148491109958	0.993818125217887	0.994570723025058	0.994395661186496	0.996604111770447	200	66499	151	135	92	69	52	26	0	0	0	0	0	0	66172	66188	66231	66254	66271	66297	376	376	376	376	376	376
K11_MALABSORB	60_70	UKBB	Q17_LVOTO_BROAD	1.37053254575372	2.11930763840769	-12.5237948668367	-12.5238921386298	-12.5246414306504	-12.516918718332	1.00325344154494	0.582335592196193	1145.64584454927	1530.58895966327	1717.61472535879	3000.77726106125	0.171911326058326	0.000273355161693684	0.991277982110784	0.993471461679624	0.994181972638466	0.996671853201886	740	66136	650	476	291	168	99	42	3	3	0	0	0	0	65850	66024	66209	66332	66401	66458	373	373	376	376	376	376
K11_MALABSORB	60_70	UKBB	Q17_OTHER_CONGEN_MALFO	-11.9969108954265	-11.9957987275423	-11.9995818542004	-12.0281334514836	-12.0462341232246	-12.0580206991665	2191.28908343992	1694.6766385658	1891.26570854884	2141.68303102339	2124.3466829098	3113.05222605305	0.995631748346376	0.994352207109419	0.994937666971838	0.99551893936402	0.995475572424094	0.996909501096031	118	66552	83	75	55	43	33	19	0	0	0	0	0	0	66210	66218	66238	66250	66260	66274	377	377	377	377	377	377
K11_MALABSORB	60_70	UKBB	Q17_OTHER_CONGEN_MALFO_DIGES_SYSTEM1	2.6754936762924	-12.1658017187636	-12.1570632180347	-12.1630304956469	-12.1703368569076	-12.1534532849032	1.0035641657163	1278.76476244753	1569.68391265123	1977.40395063446	2175.97739938588	3685.68919924225	0.00767616017187797	0.992409269305541	0.993820516349718	0.995092235430078	0.995537419987351	0.997369003559687	203	66513	169	146	104	66	41	17	1	0	0	0	0	0	66170	66193	66235	66273	66298	66322	376	377	377	377	377	377
K11_MALABSORB	60_70	UKBB	Q17_VACTREL	-12.4939385509992	1.26994816470249	1.69342523773947	-12.4993235163789	-12.5094782357993	-12.5077864653363	1273.53596570242	1.0034437250858	1.00306296298677	1415.08553877921	1416.14605755072	2347.37396676241	0.99217253298035	0.205659972139314	0.091362447220169	0.992952448951355	0.992952005415204	0.995748558760679	531	66305	398	358	253	180	128	66	2	2	1	0	0	0	66063	66103	66208	66281	66333	66395	373	373	374	375	375	375
K11_MALABSORB	60_70	UKBB	R18_ABDOMI_PELVIC_PAIN	2.05079892662034	1.01342493524869	1.28150630789944	1.21482652577841	0.980963390238275	0.592158828924716	0.33220002722246	0.418892389789018	0.418656514799139	0.508568776003865	0.584273541987007	1.00405909275275	6.68428414868434e-10	0.0155505546946861	0.00220601353887548	0.016907352495827	0.0931626804647341	0.555348265333859	5246	53151	3815	3330	2627	1918	1329	721	24	18	14	8	4	1	54317	54802	55505	56214	56803	57411	241	247	251	257	261	264
K11_MALABSORB	60_70	UKBB	R18_ABNORMALITI_BREAT	0.450950088698025	1.11840758978201	0.427479528264669	-13.033265182227	0.881959182327815	-13.0142360902667	1.00512535325776	0.58465714586294	1.00415472659134	979.903620697092	1.00363036156475	1656.60073401167	0.653683728875644	0.0557571467163349	0.670318579582024	0.989388002812269	0.379526573951401	0.993731892648877	2265	52850	1765	1418	958	675	476	209	6	5	2	1	1	0	53077	53424	53884	54167	54366	54633	267	268	271	272	272	273
K11_MALABSORB	60_70	UKBB	R18_ABNORMALITI_GAIT_MOBIL	-13.5082798343306	-13.5081772426482	1.59360150572586	-13.509039486357	-13.509710270801	-13.4960414090985	1549.89488229163	1400.13016966993	1.0034130395311	2897.15775915432	3803.32405106658	6084.696247408	0.993046037125433	0.992302287958642	0.112245420454509	0.996279589903313	0.997165856384052	0.998230269218864	1008	63313	894	552	302	144	66	21	0	0	1	0	0	0	63082	63424	63674	63832	63910	63955	345	345	344	345	345	345
K11_MALABSORB	60_70	UKBB	R18_ABNORMALITI_HEART_BEAT	0.971590662990975	0.96544647679453	0.250559052876114	0.671844754198157	1.4453591626265	-11.4810463327186	0.713794986785424	0.58419029731646	1.00397892657617	1.00397276466156	0.712161275458014	779.024269941258	0.17346247730663	0.0984075600888949	0.802922957714028	0.503376685977299	0.0424034094541532	0.988241421529184	2482	53275	1966	1596	1091	730	504	225	8	6	4	3	2	0	53507	53877	54382	54743	54969	55248	276	278	280	281	282	284
K11_MALABSORB	60_70	UKBB	R18_ABNORMAL_BLOOD_P_READI_WO_DIAGNOSIS	-13.023017522032	1.21799996908093	-13.0271979147259	-13.029055709321	-13.0247091899202	-13.0056297033393	1512.48061680438	1.00443525138977	1514.53457662676	1900.27188587905	2029.14616873591	3560.68369718873	0.993130003711732	0.225274493411329	0.993137118109169	0.994529413912197	0.994878563619385	0.997085681022886	699	51573	560	440	303	196	126	52	1	1	0	0	0	0	51459	51579	51716	51823	51893	51967	252	252	253	253	253	253
K11_MALABSORB	60_70	UKBB	R18_ABNORMAL_FINDI_DIAGNOST_IMAGI_FUNCTION_STUDI_WO_DIAGNOSIS	1.14245175140914	1.03325158779985	0.0538300008870307	0.484792090828073	1.41618055369705	-11.4849205986908	0.583458130880804	0.505937853355182	1.00296525029949	1.00294664499557	0.710961616637922	808.529869919255	0.05022182171079	0.0411267377205432	0.957197404958495	0.628834623113844	0.0463795444200055	0.988666673904252	3094	64912	2550	1928	1301	850	518	195	9	6	2	2	2	0	65089	65711	66338	66789	67121	67444	358	361	365	365	365	367
K11_MALABSORB	60_70	UKBB	R18_ABNORMAL_FINDI_DIAGNOST_IMAGI_LUNG	1.41521252760023	1.1032100741269	-13.0462655056915	-13.0434515952271	-13.0533051117758	-13.0091420242216	1.0036037124205	1.00315772743159	1503.70559953496	1869.07937713154	2154.77278142734	3708.07615002993	0.158501057845801	0.271446553003686	0.993077578992694	0.994431973139438	0.995166559089154	0.997200766150031	787	62757	679	474	283	179	108	42	2	1	0	0	0	0	62524	62729	62920	63024	63095	63161	339	340	341	341	341	341
K11_MALABSORB	60_70	UKBB	R18_ABNORMAL_FINDI_DIAGNOST_IMAGI_OTHER_BODY_STRUCTURES	1.09377722081129	0.705804344243001	1.08267715192662	1.5351456118924	1.76029745022857	-10.5349391310742	1.0037270314702	1.00310118439397	1.00324026800804	1.00317447789333	1.00292093656689	921.420612322321	0.275838347084818	0.481668031421842	0.280507351670852	0.125945519795926	0.0792301126719089	0.990877692512157	1046	62817	867	672	463	294	185	62	4	3	2	1	1	0	62650	62845	63054	63223	63332	63455	342	343	344	345	345	346
K11_MALABSORB	60_70	UKBB	R18_ABNORMAL_FINDI_EXAMI_BLOOD_WO_DIAGNOSIS	1.9203486619842	1.11532434627405	0.136282439602356	0.667244624972341	1.64374977771155	-11.4361981712723	0.417443025944499	0.506661526820456	1.00338572519202	1.00356352637484	0.711920147997107	750.113085229207	4.21953219330149e-06	0.0277133508865081	0.891961538899586	0.506130239683995	0.0209493377582956	0.987835950799256	2789	64941	2307	1862	1267	761	438	206	12	6	3	2	2	0	65060	65505	66100	66606	66929	67161	351	357	360	361	361	363
K11_MALABSORB	60_70	UKBB	R18_ABNORMAL_FINDI_EXAMI_OTHER_BODY_FLUIDS_SUBST_TISSU_WO_DIAGNOSIS	-12.0371836647484	-12.0450756126828	-12.0477326561836	-12.0512550455294	-12.055488035792	-12.0606009523256	1783.21245250319	1473.77645371758	1586.6688576099	1836.91065293545	2005.58889484742	2945.97735039972	0.99461409657044	0.993479015864865	0.993941642288193	0.994765427841378	0.995203987278939	0.996733532112133	163	66354	121	98	82	63	41	26	0	0	0	0	0	0	66021	66044	66060	66079	66101	66116	375	375	375	375	375	375
K11_MALABSORB	60_70	UKBB	R18_ABNORMAL_FINDI_EXAMI_URINE_WO_DIAGNOSIS	-11.9865208885186	-11.9843393642079	-11.985620910118	-11.9612675122446	-11.9598304850531	-11.9856410668267	1997.39295848824	1642.15873653261	2016.36935066588	2172.69191435253	2574.94165111292	3132.85521530774	0.995211857281022	0.994177155801711	0.995257274885099	0.995607447883305	0.996294079215672	0.99694746996826	133	66541	103	80	50	42	24	13	0	0	0	0	0	0	66195	66218	66248	66256	66274	66285	376	376	376	376	376	376
K11_MALABSORB	60_70	UKBB	R18_ABNORMAL_INVOLU_MOVEM	-12.573694020904	-12.5728436076725	2.33598687460846	-12.5772199346796	-12.5649568575284	3.72893484368153	1741.5703144655	1404.27532482266	1.00363336720209	2126.26028304484	2370.34303930046	1.00489834386732	0.994239526768881	0.992856426656834	0.0199370687211208	0.995280393861807	0.995770511708112	0.000206639351239406	303	61052	240	197	132	88	58	27	0	1	2	1	1	1	60793	60836	60901	60945	60975	61006	322	321	320	321	321	321
K11_MALABSORB	60_70	UKBB	R18_ABNORMAL_RESULTS_FUNCTION_STUDI	0.870667510389089	1.13783297541953	-13.498010178718	-13.4936313892274	1.55973262533294	-13.4978930029543	1.00394338297487	0.711563321905164	1312.95594988405	1619.3730219994	1.00298028463102	3247.08229762094	0.385806349161876	0.109807105979972	0.991797391059595	0.993351602490508	0.119922733438778	0.996683259484562	1369	63173	1116	854	587	390	229	89	3	2	0	1	1	0	63078	63340	63607	63804	63965	64105	345	346	348	347	347	348
K11_MALABSORB	60_70	UKBB	R18_ABNORMAL_WEIGHT_LOSS	2.82014642052461	1.62742636825993	1.3775283961645	1.85324160767328	-12.1671777158891	-12.1687781518656	0.343570205698047	0.505911117207365	0.711291005714916	0.711420048814352	897.308237951221	1409.12936037964	2.24238279405943e-16	0.00129618671664972	0.0527869945434662	0.00918771319164254	0.989181303197903	0.993109816736789	1736	65650	1419	1072	704	439	261	112	16	8	4	2	0	0	65602	65949	66317	66582	66760	66909	349	357	361	363	365	365
K11_MALABSORB	60_70	UKBB	R18_ANOREXIA	-12.1827520246557	2.24369993194486	-12.1809693442018	-12.1985276427728	-12.2022719358878	-12.1729125401732	1560.23224334624	1.00282279360232	1821.26751819646	2280.38044678363	2429.426854397	4029.02332555602	0.993769946098707	0.0252612365087701	0.994663642314682	0.995731865502727	0.995992485457589	0.99758935021853	265	66491	229	150	78	50	32	17	1	1	0	0	0	0	66151	66230	66302	66330	66348	66363	375	375	376	376	376	376
K11_MALABSORB	60_70	UKBB	R18_ASCITES	3.75295527691041	2.45462048182565	-11.6596378311133	-11.649764782001	-11.6402561322677	-11.6509589285874	0.589024116099736	1.00579684838304	1514.77525003623	1804.76027805328	2417.95261264149	4893.23476681128	1.87212912814674e-10	0.014668025023856	0.993858525780562	0.99484967448628	0.996158921920468	0.998100211433357	434	50616	385	162	89	57	32	8	4	1	0	0	0	0	50456	50679	50752	50784	50809	50833	205	208	209	209	209	209
K11_MALABSORB	60_70	UKBB	R18_CARDIAC_MURMU_OTHER_CARDIAC_SOUNDS	2.9957505705601	-13.1968031271727	-13.1948670903293	-13.1923419229251	-13.191138022646	-13.1994400247413	0.715162074350579	1828.25732644127	2153.00376552527	2800.25884610127	3073.98309198297	4874.7296304212	2.8029579173353e-05	0.99424072646728	0.995110127070939	0.996241087848251	0.996576112245709	0.997839548582963	337	51307	263	230	173	103	68	25	2	0	0	0	0	0	51129	51162	51219	51289	51324	51367	250	252	252	252	252	252
K11_MALABSORB	60_70	UKBB	R18_CONVU_NOT_ELSEW_CLASSIFIED	3.00531287326836	-13.15682059191	-13.1390837316518	-13.1370861092745	-13.1399501885583	-13.1547018743849	0.715452694297715	1846.08803417408	2273.94408991633	2754.94608080286	2725.8073707005	4130.20983605636	2.66237670326469e-05	0.994313632416419	0.995389766280977	0.996195265479392	0.996153755069785	0.997458745148864	462	50511	367	247	168	116	82	47	2	0	0	0	0	0	50389	50509	50588	50640	50674	50709	215	217	217	217	217	217
K11_MALABSORB	60_70	UKBB	R18_COUGH	1.29018253385057	-13.1859043579214	-13.1883901431799	2.43768035444239	1.93018943419298	-13.182881739961	1.00520207500005	1127.64778361508	1417.07417343185	0.714239456983004	1.00413177363731	3090.11096196114	0.199314984468193	0.990670322854347	0.992574375308702	0.000642581853222943	0.0545746672993478	0.996596113851309	979	51712	773	622	404	256	181	79	2	1	1	3	1	0	51658	51809	52027	52175	52250	52352	258	259	259	257	259	260
K11_MALABSORB	60_70	UKBB	R18_CRAMP_SPASM	-12.7326352352674	-12.6952750731067	2.27889452868622	-12.7111509673876	-12.8175284704794	3.50918386228737	2019.00363998998	1609.98115053582	1.27147038405239	2117.36363766799	2424.43652893486	1.28226767792692	0.994968257841493	0.993708461119833	0.0730801185360277	0.995210095229819	0.995781757818164	0.00620585780151991	139	35548	102	82	60	50	31	17	0	1	2	1	1	1	35360	35380	35402	35412	35431	35445	225	224	223	224	224	224
K11_MALABSORB	60_70	UKBB	R18_DISTU_SKIN_SENSA	1.6441735479483	1.14516968683717	-13.1716578181977	-13.1854016437409	-13.1832661203156	2.31853133267528	1.00435710472846	1.00334923362148	1489.89689801336	1711.0413689077	1727.41158686802	1.00359933488691	0.101621946958598	0.253725530405051	0.992946273308744	0.993851507936433	0.993910760776588	0.0208761936176636	707	64795	480	410	324	234	185	112	2	1	0	0	1	1	64665	64735	64821	64911	64960	65033	355	356	357	357	356	356
K11_MALABSORB	60_70	UKBB	R18_DIZZI_GIDDI	0.821270294444406	1.42965311829698	-13.1766239802386	2.24439275141183	1.26215276950733	-13.1651241047891	1.0040843898807	0.582970998688373	1033.63887916611	0.582964971843364	1.00284327427109	2385.98747919136	0.413397415175052	0.0141923703860857	0.989829000914856	0.000118136348310817	0.208184135500013	0.99559754774235	1389	62762	1094	925	655	428	303	118	6	6	4	4	1	0	62720	62889	63159	63386	63511	63696	331	331	333	333	336	337
K11_MALABSORB	60_70	UKBB	R18_DYSPHAGIA	1.40705746726042	-13.5216000575614	1.29996415812856	1.68950098533088	1.19006460508354	2.12644239578888	0.715769738955913	1014.47523752582	0.714262684495988	0.714385643252459	1.00462979448543	1.00437039625281	0.0493221513992557	0.989365579274796	0.0687577102288321	0.0180315062461906	0.236183452779684	0.0342437733492256	1919	51997	1476	1202	890	615	416	187	5	4	5	4	2	1	52215	52489	52801	53076	53275	53504	220	221	220	221	223	224
K11_MALABSORB	60_70	UKBB	R18_DYSPNOEA	0.105419693947899	0.792884474941438	0.145146915837645	-14.2662043078243	-14.2789524383551	-14.3247494461181	1.02363856143823	0.615790901483949	1.02231308693077	1603.90817932812	1770.59712309024	2963.9446152477	0.917974661380155	0.197889701718766	0.887096650328753	0.992903188464406	0.993565542349657	0.996143837551169	1784	35822	1439	1146	733	509	337	133	5	4	1	0	0	0	35934	36227	36640	36864	37036	37240	228	229	232	233	233	233
K11_MALABSORB	60_70	UKBB	R18_ELEVATED_BLOOD_GLUCOSE_LEVEL	2.21593302345798	-12.5414274950762	-12.536167397443	-12.5188883788772	-12.5143583111079	-12.5261582572196	1.00407961786502	1478.88220056145	2127.32550134302	3237.48259419853	3350.6245369574	4011.7559609288	0.0273189785106235	0.993233746794265	0.99529815417505	0.996914700674771	0.997019961514636	0.997508718840967	343	62644	299	201	102	42	25	18	1	0	0	0	0	0	62361	62459	62558	62618	62635	62642	326	327	327	327	327	327
K11_MALABSORB	60_70	UKBB	R18_ENLARGED_LYMPH_NODES	2.52573546511541	-12.1586080613969	1.84096158706144	2.28663987008563	2.38067245896773	-12.1909839776808	0.715297470962954	943.187085476882	1.00496500806975	1.00517024033993	1.00452488630083	2286.31149019318	0.000413947779637786	0.989714769080998	0.0669713341512897	0.0229132372513863	0.0177905530067349	0.995745570170216	664	50650	547	372	250	158	109	56	5	3	3	2	1	0	50544	50719	50841	50933	50982	51035	218	220	220	221	222	223
K11_MALABSORB	60_70	UKBB	R18_FAECAL_INCONTINENCE	2.06164290274649	-13.1864096636608	-13.1888168560477	2.30469163592365	-13.1868194260518	-13.1871463760116	1.0068424299737	1686.70855266942	1891.98425019707	1.00609139666433	2428.3173046799	4596.42302964986	0.0405960592846363	0.993762333454916	0.994438078372808	0.0219785805058575	0.995667161003512	0.997710870824524	537	50851	420	324	246	178	126	45	2	1	1	1	0	0	50764	50860	50938	51006	51058	51139	202	203	203	203	204	204
K11_MALABSORB	60_70	UKBB	R18_FEVER_OTHER_UNKNO_ORIGIN	1.24958765884647	1.62518626099079	1.31026833934329	2.88329288787305	1.90506264080787	-11.1379651011684	1.00561147512836	0.713451018979409	1.00477340539157	0.584896872008481	1.00460214493136	1217.55274410646	0.214009829305138	0.0227311844225204	0.192218713482646	8.24087739929962e-07	0.057915704096179	0.992701189749648	1085	50946	878	646	424	278	185	72	5	4	4	4	1	0	50926	51158	51380	51526	51619	51732	222	223	223	223	226	227
K11_MALABSORB	60_70	UKBB	R18_FLATU_RELATED_CONDI	2.21737133799528	2.49658212209938	-13.1705504695807	-13.1731972268993	-13.1728307863333	-13.1682951476853	1.00680434993893	0.71428199495878	2042.31474997413	2472.67332568886	2796.62834361177	4369.18321940905	0.0276380866987326	0.000473647776282263	0.994854609927287	0.995749280402298	0.996241774683503	0.997595256834917	467	50486	356	280	225	146	98	40	3	2	0	0	0	0	50395	50471	50526	50605	50653	50711	199	200	202	202	202	202
K11_MALABSORB	60_70	UKBB	R18_GANGRENE_NOT_ELSEW_CLASSIFIED	3.59728611747518	-12.2008594244296	-12.2032684503894	-12.1979842225933	-12.1904339131175	-12.1700698938076	0.716335608678431	1614.73961013689	2035.0368697844	2477.6096218949	3505.8994704559	5795.09713065604	5.1192464295734e-07	0.993971297494512	0.995215447307861	0.996071800867806	0.997225665056526	0.998324393273188	200	51086	172	123	79	53	23	7	2	0	0	0	0	0	50864	50913	50957	50983	51013	51029	248	250	250	250	250	250
K11_MALABSORB	60_70	UKBB	R18_GENERAL_SYMPTOMS_SIGNS	1.9705923624057	1.49234094823249	0.88257568025122	1.0860597769373	0.28219457809945	0.447480747637761	0.258217506649966	0.263578857834356	0.416663564938838	0.455095256736954	0.711691304036203	1.00314383300559	2.31999775793477e-14	1.49759661018834e-08	0.0341583532341205	0.0170121541647484	0.69172690547344	0.65554064971643	8893	59013	6977	5377	3696	2552	1716	847	40	26	12	7	3	1	60598	62198	63879	65023	65859	66728	291	305	319	324	328	330
K11_MALABSORB	60_70	UKBB	R18_HAEMORRHAGE_RESPI_PASSA	-14.022497707665	-14.0215206885725	1.25659221291466	-14.0202005150128	-14.0207600234202	-14.0218221783612	2242.38654794597	1778.88052979584	1.0042899362817	2538.59823890082	2770.37264780873	4684.79749680771	0.995010556268292	0.993710966619623	0.210852567632188	0.995593456068901	0.995961951109164	0.997611897049108	856	51617	698	563	422	292	190	76	0	0	1	0	0	0	51523	51658	51799	51929	52031	52145	252	252	251	252	252	252
K11_MALABSORB	60_70	UKBB	R18_HEADACHE1	0.849753641093757	1.50109170436866	0.66366628526573	-13.5196668455145	1.06800940722962	-13.5115004481023	1.00574958158247	0.585469412946687	1.00499891176158	1426.64071549166	1.00467181136825	2216.1417383922	0.398168995366041	0.0103499960031592	0.509019512775246	0.992438900789088	0.287762419609508	0.995135441643689	1697	51025	1199	1041	780	565	421	233	5	5	2	1	1	0	51296	51454	51715	51930	52074	52262	222	222	225	226	226	227
K11_MALABSORB	60_70	UKBB	R18_HEARTBURN	2.08685950108924	2.31235447024222	-13.1707799130041	2.22342507774764	-13.1708055645924	-13.170272198056	1.00698332973292	0.714697025094877	1912.69888626534	1.00598899460349	2367.45569919006	4293.90696115182	0.0382293333402888	0.00121458309209913	0.994505837288767	0.0270920985726735	0.995561172186102	0.997552732169819	507	50461	376	332	256	187	128	54	4	3	1	1	0	0	50387	50431	50507	50576	50635	50709	201	202	204	204	205	205
K11_MALABSORB	60_70	UKBB	R18_HEPATOM_SPLENO_NOT_ELSEW_CLASSIFIED	3.09709324638702	2.87486459371456	-11.1726531566931	-11.1736921261936	-11.1709408176263	-11.1702398892167	1.00626951377949	1.00573346224999	1358.28642784767	1979.39869919092	2391.59652103411	3419.14590752277	0.0020853694989833	0.0042568180270252	0.993437034523819	0.995495971029305	0.996273163671421	0.997393341397217	187	50353	160	107	70	34	17	9	2	1	0	0	0	0	50176	50229	50266	50302	50319	50327	202	203	204	204	204	204
K11_MALABSORB	60_70	UKBB	R18_HYPERHIDROSIS	-12.154101403561	2.84037715917312	-12.161285913454	-12.1412157933215	-12.1427419582535	-12.1091057663264	2237.35730502975	1.0050313939111	2093.64533371928	2278.91718639027	2354.72256717369	3701.12597788862	0.995665635460986	0.00471100724503011	0.995365381352808	0.995749190509313	0.995885518094667	0.997389537303782	159	50154	114	95	66	57	41	19	1	1	0	0	0	0	49984	50003	50032	50041	50057	50079	214	214	215	215	215	215
K11_MALABSORB	60_70	UKBB	R18_LOCALIZED_SWELL_MASS_LUMP_SKIN_SUBCU_TISSUE	-13.1793691275656	-13.1763130421687	-13.1641332888712	-13.1675794046353	-13.1771696278522	3.20244175924285	2097.8632928867	1677.34398767975	1997.19603217595	2429.27747278075	2397.95826355185	1.0038952585696	0.994987497033774	0.993732312097077	0.99474093554942	0.995675192734484	0.995615516980833	0.00142265004407505	383	64631	302	250	179	121	84	41	0	0	0	0	1	1	64356	64408	64479	64537	64574	64617	356	356	356	356	355	355
K11_MALABSORB	60_70	UKBB	R18_MALAI_FATIG	1.42074518552166	1.87621265930848	-13.5494528067462	-13.540722791281	-13.5418129340288	-13.5401879018899	1.00544913528703	0.713673354320114	2000.16106397514	2349.35670117548	2570.56801548003	3665.99191317856	0.157642401924771	0.0085648566690757	0.994595027014271	0.995401348021654	0.995796744756593	0.99705305342448	905	51345	736	487	312	203	136	73	3	2	0	0	0	0	51283	51532	51707	51816	51883	51946	228	229	231	231	231	231
K11_MALABSORB	60_70	UKBB	R18_MOUTH_BREAT	-12.8659641287584	-12.9172832622345	-12.8116799398208	-12.8412867198297	3.26690271646901	-12.6304335173409	4188.3680980377	2977.57741681158	3048.167283336	3444.87014338802	1.00625732993727	4219.33051600255	0.997549036342232	0.996538639601258	0.996646440114865	0.997025768676391	0.00116797437975478	0.997611561168095	203	35484	108	113	113	92	80	49	1	1	1	1	1	0	35357	35352	35352	35373	35385	35416	221	221	221	221	221	222
K11_MALABSORB	60_70	UKBB	R18_NAUSEA_VOMITI	1.44863941699072	1.33159572839834	0.317509153360703	-14.5050064835804	-14.5054555640598	-14.5043319674481	0.587281083938219	0.509594113447986	1.0048189535087	1997.51046777047	2125.01150425141	3311.90698174699	0.0136368982299744	0.0089737744865427	0.75201280855635	0.994206178538265	0.994553634585032	0.996505715404464	2851	52426	2254	1718	1206	814	566	260	7	5	1	0	0	0	52797	53333	53845	54237	54485	54791	219	221	225	226	226	226
K11_MALABSORB	60_70	UKBB	R18_OEDEMA_NOT_ELSEW_CLASSIFIED	2.52128080655197	-13.5777532864578	-13.5879122134333	-13.5844459363906	-13.5652400296947	4.28982469216514	0.715506845768584	1905.93720626461	2422.08841298136	3181.33406671917	3857.46517514869	1.00478153814104	0.000425455069483155	0.994315978486063	0.995523892338972	0.996593005791101	0.997194148804062	1.9599040967139e-05	666	51156	585	374	233	141	70	23	2	0	0	0	1	1	51011	51222	51363	51455	51526	51573	224	226	226	226	225	225
K11_MALABSORB	60_70	UKBB	R18_OTHER_ABNORMAL_FINDI_BLOOD_CHEMIS	1.78102234762069	1.04873400676803	0.319579668968061	-13.4187555202169	-13.4136820189036	-13.4255199474652	0.507923422239662	0.583707425074121	1.00373304567203	1245.8104545677	1457.82473602853	2331.43401970039	0.000454078830861303	0.0723868303464418	0.75018828813348	0.991406067596647	0.992658638238132	0.995405421815638	2192	64112	1811	1498	1061	647	370	162	7	3	1	0	0	0	64146	64459	64896	65310	65587	65795	340	344	346	347	347	347
K11_MALABSORB	60_70	UKBB	R18_OTHER_GENERAL_SYMPTOMS_SIGNS	-12.0089648837322	-11.9953847599575	-12.0694819877776	-12.0482931881112	-12.0931657213245	-12.0580863548137	2531.56487417489	2120.93912543803	2584.6752204295	2866.06258979745	3618.58689612802	5354.26476431155	0.99621509532147	0.995487432353781	0.996274186303574	0.996645879667951	0.997333508207412	0.998203123449	138	50179	112	62	39	31	19	9	0	0	0	0	0	0	49993	50043	50066	50074	50086	50096	212	212	212	212	212	212
K11_MALABSORB	60_70	UKBB	R18_OTHER_SKIN_CHANG	-11.9990713998643	-12.0060798297634	-12.0116432849891	-12.0045982437583	-12.027782273877	-12.0206017696693	1583.27071670551	1255.42090773317	1554.67214588939	1880.48626680505	2073.25096528386	3335.68350807784	0.993953161600199	0.992369635032801	0.993835478815485	0.994906520345184	0.995371169189914	0.997124717683255	213	64616	171	139	93	61	40	16	0	0	0	0	0	0	64306	64338	64384	64416	64437	64461	352	352	352	352	352	352
K11_MALABSORB	60_70	UKBB	R18_OTHER_SYMPTOMS_SIGNS_INVOLVI_CIRCULATO_RESPI_SYSTEMS	-12.1811073398899	2.2159703445962	-12.1835887848304	-12.1854102042761	-12.1928595048359	-12.167571091024	1578.0436311943	1.00461243045699	1700.13361458268	2026.72886225144	2172.69095213432	3592.49645237809	0.993841094903779	0.0273982680985519	0.994282205763686	0.995202864934388	0.995522398950368	0.997297617775425	284	51162	233	165	105	68	45	24	1	1	0	0	0	0	50963	51031	51091	51128	51151	51172	249	249	250	250	250	250
K11_MALABSORB	60_70	UKBB	R18_OTHER_SYMPTOMS_SIGNS_INVOLVI_COGNITIVE_FUNCTIONS_AWARE	2.31631764334652	-13.156385183011	-13.1635558083621	-13.1758807195957	-13.1664428209053	-13.1639420381081	0.583945205807036	1121.56478365625	1456.76453853075	1859.45328429792	2136.03198401027	4115.29240878837	7.28839451620115e-05	0.990640722648779	0.992790286462484	0.994346325387146	0.995081892498585	0.997447741944884	1017	63283	883	585	355	223	128	40	3	0	0	0	0	0	63076	63374	63604	63736	63831	63919	338	341	341	341	341	341
K11_MALABSORB	60_70	UKBB	R18_OTHER_SYMPTOMS_SIGNS_INVOLVI_DIGES_SYSTEM_ABDOMEN	2.33172776868117	1.52025316393097	1.12285023838717	1.45729165180021	-13.7119653913376	1.26419296543129	0.321175532082805	0.367275554136648	0.509592110046865	0.50985042863069	1073.95285849307	1.00439756341746	3.87149084010865e-13	3.48410717746733e-05	0.0275644977674691	0.00425953916513166	0.989813083360458	0.20815391047649	4172	52533	3097	2739	2134	1542	1031	458	23	15	8	4	0	1	53359	53717	54322	54914	55425	55998	226	234	241	245	249	248
K11_MALABSORB	60_70	UKBB	R18_OTHER_SYMPTOMS_SIGNS_INVOLVI_GENERAL_SENSA_PERCEP	-11.9840624066456	-11.987748892128	-11.9908465384992	-12.0189521370725	-12.0070813283894	-12.0798692405051	1978.58777125257	1793.05401740451	2146.32704610719	2759.85702635882	3221.20430296246	5707.40098366779	0.995167341047507	0.994665655126668	0.995542495923896	0.996525288830677	0.997025881711944	0.998311256910987	161	61596	138	73	51	31	20	8	0	0	0	0	0	0	61300	61365	61387	61407	61418	61430	319	319	319	319	319	319
K11_MALABSORB	60_70	UKBB	R18_OTHER_SYMPTOMS_SIGNS_INVOLVI_NERVOUS_MUSCULOS_SYSTEMS	0.919765523709512	-13.168994875113	2.63386382588081	-13.1716501635817	2.18336611497884	-13.1845002869052	1.00344820211297	987.95253482154	0.505996051581304	1823.33306393144	1.00345680497313	4381.32163958731	0.359349723733701	0.989364846815293	1.9367813269808e-07	0.994236179276366	0.0295668791483583	0.997598968026279	1302	64194	1136	750	415	240	137	40	5	4	5	1	1	0	64007	64393	64728	64903	65006	65103	348	349	348	352	352	353
K11_MALABSORB	60_70	UKBB	R18_OTHER_SYMPTOMS_SIGNS_INVOLVI_URINARY_SYSTEM	-13.9657551608808	0.727962604569972	-13.9642855877369	-13.9736105575351	-13.9727591219624	-13.9707049529257	1963.61748909287	1.00366824596935	1792.15181200436	2029.33797143557	2166.70232267797	3080.66068828686	0.99432528659905	0.468266767788388	0.993783018238194	0.994505971812485	0.994854590137088	0.99638162955764	974	56671	746	641	477	376	255	135	1	1	0	0	0	0	56593	56698	56862	56963	57084	57204	305	305	306	306	306	306
K11_MALABSORB	60_70	UKBB	R18_PAIN_ASSOCIATED_W_MICTU	-12.9818368744214	-12.9836068681356	-12.9846226094549	-12.9723316778272	-12.9711202745471	-12.9496694881182	2311.86681719568	1814.57385917661	2098.83361122747	2408.00285102633	2824.72110347744	3923.73302240571	0.995519658527903	0.994291039178515	0.995063847002844	0.995701677390138	0.996336126699905	0.997366711104964	269	56298	208	182	134	99	57	32	0	0	0	0	0	0	56058	56084	56132	56167	56209	56234	301	301	301	301	301	301
K11_MALABSORB	60_70	UKBB	R18_PAIN_NOT_ELSEW_CLASSIFIED	-13.0407258705195	-13.0375692864159	-13.0231134013204	-13.041356156134	-13.0326761519385	-13.0164494463817	2368.73260713763	1940.97085610187	2151.68870968687	2550.73045533555	2450.86326453379	3554.52227680915	0.995607380401727	0.994640621734356	0.99517082669606	0.995920599382457	0.995757200235521	0.997078200661167	396	50263	294	184	147	109	85	55	0	0	0	0	0	0	50152	50262	50299	50337	50361	50391	213	213	213	213	213	213
K11_MALABSORB	60_70	UKBB	R18_PAIN_THROAT_CHEST	1.18052599676264	0.648023573487094	0.665756845773175	-0.442502220057937	0.706836405719431	1.52954791806822	0.458309006665565	0.456256688343241	0.50792948312018	1.00396358155576	0.58364042267953	0.583557519334426	0.00999998565646004	0.155518958620255	0.18995004114284	0.659390193021533	0.22586398231986	0.00876530233877498	5722	53925	4096	3682	2941	2240	1629	822	15	11	8	5	6	3	55259	55673	56414	57115	57726	58533	277	281	284	287	286	289
K11_MALABSORB	60_70	UKBB	R18_POLYURIA	-13.4858845298897	1.79792814830225	-13.4866010810882	1.63170071740525	-13.4940412093715	-13.5042097199789	1887.49200620466	0.71237299926066	1695.98598299469	1.00351895952351	1972.0995900807	3262.0842084019	0.994299267244148	0.0116074872059823	0.993655232130953	0.103954130595204	0.99454053781895	0.996696967650872	644	56545	493	427	336	266	182	74	3	3	1	1	0	0	56391	56457	56548	56618	56702	56810	302	302	304	304	305	305
K11_MALABSORB	60_70	UKBB	R18_RASH_OTHER_NONSPECIFIC_SKIN_ERUPT	-13.1736246334046	-13.1781408887708	-13.1713974259245	-13.1779693137547	2.49449096968251	-13.1804908023427	1900.19940425816	1499.9559712072	1819.0417678795	2260.88302887462	1.00280247629664	3677.64127284473	0.994468502893444	0.992990127649813	0.994222692956489	0.995349410567282	0.0128637309210388	0.99714042593575	474	64847	375	300	211	140	82	43	0	0	1	1	1	0	64586	64661	64750	64821	64879	64918	360	360	359	359	359	360
K11_MALABSORB	60_70	UKBB	R18_RETEN_URINE	0.477355903462607	0.755535513125615	-13.0919339269626	1.04320358360729	2.44977270075497	-13.0948031622459	1.00465462968421	0.712742446918476	903.894341743133	1.00377041175634	0.583528440153037	2405.31118213958	0.634684137126981	0.289126395955551	0.98844390737746	0.298672185160211	2.69037636192193e-05	0.995656242012838	2043	59051	1757	1337	874	524	307	108	5	4	3	4	3	0	59011	59431	59894	60244	60461	60660	321	322	323	322	323	326
K11_MALABSORB	60_70	UKBB	R18_SENILITY	-11.9693969604243	-11.9820421751786	-11.9705527258817	-12.0310324996504	-11.9748364998906	-12.0102898004918	2073.95902129581	1847.73008625966	2596.23161427857	3956.73768104168	3625.92733546633	5476.76107222301	0.995395210839149	0.994825965369384	0.996321173615354	0.997573920470862	0.997364944493071	0.998250276578529	179	51201	167	85	40	18	14	8	0	0	0	0	0	0	50990	51072	51117	51139	51143	51149	223	223	223	223	223	223
K11_MALABSORB	60_70	UKBB	R18_SHOCK_NOT_ELSEW_CLASSIFIED	-11.9857649399345	-12.0104368349921	-11.9674628362546	-11.9181918288947	-11.9664460365578	-12.1553891478335	2676.89951691504	2075.57496595929	2768.92648749924	3312.31790690089	5124.07161003152	51851.0815963723	0.996427499507959	0.995383019742989	0.996551506822671	0.99712910384773	0.998136670486244	0.999812952846032	135	50232	123	59	39	22	13	1	0	0	0	0	0	0	50031	50095	50115	50132	50141	50153	213	213	213	213	213	213
K11_MALABSORB	60_70	UKBB	R18_SOMNOLENCE	-11.9977491812105	-11.9933217417472	-12.0009516708278	-12.0009523399394	-12.0258474872092	-12.0455290869068	2330.28529199348	1881.70873780487	2194.71217823635	2746.5768744669	3168.62082673017	6387.77756576533	0.995892015206898	0.99491461071023	0.995637092448647	0.996513717053589	0.996971800814935	0.998495417867914	101	66597	86	57	42	30	19	6	0	0	0	0	0	0	66235	66264	66279	66291	66302	66315	377	377	377	377	377	377
K11_MALABSORB	60_70	UKBB	R18_SOMNO_STUPOR_COMA	2.78087366137209	-12.1597855148248	-12.1729343310812	-12.1749780970726	-12.196882484683	-12.1996773198048	1.00516175676653	1422.16699084638	1688.11575546915	2185.18452620131	2438.45721526172	4141.24022196909	0.00566453941301421	0.993178025523261	0.994246536613895	0.995554527923778	0.996009089852242	0.997649515705563	216	61580	176	126	92	62	40	15	1	0	0	0	0	0	61301	61351	61385	61415	61437	61462	318	319	319	319	319	319
K11_MALABSORB	60_70	UKBB	R18_SPEECH_DISTU_NOT_ELSEW_CLASSIFIED	-12.9936758600615	-12.9921976539435	-12.9987981335661	-12.9956983705407	-12.9869351528222	-13.0065548887589	1727.77615302173	1469.40866273369	1852.69063643967	2370.28823389511	2438.2076865211	4224.38034230457	0.993999595599489	0.992945366993013	0.994401949767735	0.995625420154104	0.995750146260588	0.997543376282994	487	66022	401	292	176	110	72	33	0	0	0	0	0	0	65741	65850	65966	66032	66070	66109	367	367	367	367	367	367
K11_MALABSORB	60_70	UKBB	R18_SYMPTOMS_SIGNS_ABNORMAL_CLINI_LABOR_FINDI_NOT_ELSEW_CLASSIFIED	1.62057231775745	1.08535219114998	0.894094746650172	0.776105923045569	0.837564787153296	0.343407594462971	0.217966452698755	0.218315345579539	0.263351021855826	0.318566911501699	0.317398233438303	0.585540989050469	1.04597937658632e-13	6.64408669513278e-07	0.000686114434530918	0.0148407735656118	0.00831889711925237	0.557553553995204	23677	42172	17518	15130	11767	8703	6180	3116	77	54	36	22	13	3	48071	50459	53822	56886	59409	62473	183	206	224	238	247	257
K11_MALABSORB	60_70	UKBB	R18_SYMPTOMS_SIGNS_CONCERNI_FOOD_FLUID_INTAKE	2.86493696178692	1.99285021089517	1.3491755594635	1.81764793540745	1.37947528931126	-11.1655099492378	0.330586041328273	0.418114489186944	0.712800391922948	0.713009672779896	1.00385426806593	842.233713873315	4.46636998740937e-18	1.87659576101875e-06	0.0583869020972005	0.0107951395821838	0.169386169526465	0.989422737524097	2050	52386	1684	1246	810	506	310	134	20	11	5	3	1	0	52489	52927	53363	53667	53863	54039	243	252	258	260	262	263
K11_MALABSORB	60_70	UKBB	R18_SYMPTOMS_SIGNS_INVOLVI_CIRCULATO_RESPI_SYSTEMS	0.987242633977619	0.490317432780248	0.64948519070588	0.132282634040176	0.891317814280099	0.65983691599797	0.364798509522642	0.363063673444579	0.386775867412525	0.583136317217711	0.4156611978268	0.711427520143549	0.0068044051398821	0.176855705062199	0.093107453572857	0.820542835672722	0.0320058694794815	0.35367582495194	10081	57775	7552	6470	4897	3570	2537	1234	27	20	16	10	8	2	59962	61044	62617	63944	64977	66280	315	322	326	332	334	340
K11_MALABSORB	60_70	UKBB	R18_SYMPTOMS_SIGNS_INVOLVI_COGNITION_PERCEP_EMOTIONAL_STATE_BEHVI	1.93881980068722	0.414628416439369	-13.5491606518789	1.68100024084732	0.752823587543568	-13.5364221533464	0.41714580888015	0.711391629536103	930.877400604294	0.582546718952183	1.00271468895322	2259.76751114183	3.35456891690924e-06	0.560000144966071	0.98838699448014	0.00390661024405488	0.452781794176339	0.995220553618627	2865	65136	2333	1753	1204	776	506	197	10	5	4	4	1	0	65304	65884	66433	66861	67131	67440	354	359	360	360	363	364
K11_MALABSORB	60_70	UKBB	R18_SYMPTOMS_SIGNS_INVOLVI_DIGES_SYSTEM_ABDOMEN	2.12397495858092	1.22856230429907	0.939958020213658	1.16367834417053	0.279433710825845	0.732987943849298	0.226047954041685	0.265918446180057	0.345276417012104	0.364938582036553	0.583863449242064	0.712342001364702	5.66092815551067e-21	3.8360733893376e-06	0.00648224256163102	0.00142915887463563	0.632227283844212	0.303487574853866	11600	57606	8702	7338	5670	4099	2845	1358	51	33	21	12	4	2	60188	61552	63220	64791	66045	67532	265	283	295	304	312	314
K11_MALABSORB	60_70	UKBB	R18_SYMPTOMS_SIGNS_INVOLVI_EMOTIONAL_STATE	2.30763759125946	-12.1575760446709	-12.1619421114422	-12.1503881690021	-12.1461252455573	-12.1631556272181	1.00447305734369	1210.59561162431	1421.05049412535	1840.08883860119	2064.26706822369	4137.66337506965	0.0215981639924245	0.991987267194678	0.993171454906322	0.994731484439889	0.995305282908363	0.99765452642499	362	61809	286	196	141	85	49	21	1	0	0	0	0	0	61563	61653	61708	61764	61800	61828	321	322	322	322	322	322
K11_MALABSORB	60_70	UKBB	R18_SYMPTOMS_SIGNS_INVOLVI_NERVOUS_MUSCULOS_SYSTEMS	1.04726054220769	-14.1817774730462	2.00601983972881	-14.1850744183871	1.56511142317767	2.64241312375634	0.711855687236232	1229.8751402286	0.506025439940277	2214.07690352249	1.00284943513601	1.00309835848901	0.141245219988813	0.990799740424794	7.36218839507199e-05	0.994888174648902	0.118602952488959	0.00843230602541618	2275	65768	1959	1317	767	442	249	88	6	5	6	2	2	1	65715	66357	66907	67232	67425	67586	363	364	363	367	367	368
K11_MALABSORB	60_70	UKBB	R18_SYMPTOMS_SIGNS_INVOLVI_SKIN_SUBCU_TISSUE	0.69836556704961	0.21803562040023	-13.1653860164273	-13.1731863015416	0.970285595905523	2.38510349783897	1.00390208306642	1.00321674220044	957.807385106007	1138.55538392813	1.00288162920218	0.711734557499471	0.486647369579288	0.82794611013331	0.98903315255572	0.990768611159213	0.333295327211568	0.000804872189297622	1681	65598	1254	1036	764	532	375	203	2	1	1	1	3	2	65655	65873	66145	66377	66534	66706	368	369	369	369	367	368
K11_MALABSORB	60_70	UKBB	R18_SYMPTOMS_SIGNS_INVOLVI_SPEECH_VOICE	-12.9989313514608	-12.9982560377701	-13.0036019323486	-13.0075375610589	-13.0078938030531	-13.0246075924613	1510.67074004552	1263.19920718577	1557.82519610768	1891.6642629636	1944.73148608278	3147.13766041093	0.993134494254831	0.99178995305488	0.993339912105526	0.99451359746521	0.994663160278007	0.996697918945882	655	66150	518	387	244	166	118	59	0	0	0	0	0	0	65918	66049	66192	66270	66318	66377	369	369	369	369	369	369
K11_MALABSORB	60_70	UKBB	R18_SYMPTOMS_SIGNS_INVOLVI_URINARY_SYSTEM	0.567877835569107	0.936203722542905	-0.0234818475648571	0.686864196036776	1.06364089422403	0.428338597520164	0.584252345317569	0.386666557011418	0.711777300306932	0.582813964073228	0.505777447585941	1.00289444936299	0.331063699292261	0.0154686312729053	0.973682209872295	0.238585068624897	0.0354673384945093	0.669304765841083	5671	61151	4383	3659	2729	2025	1404	705	17	14	8	7	5	1	62085	62809	63739	64443	65064	65763	337	340	346	347	349	353
K11_MALABSORB	60_70	UKBB	R18_SYNCO_COLLAP	1.28593621857596	2.04007219188656	0.415571520302092	-13.5955857575826	-13.5870592056867	-13.5842987076667	0.714620628888318	0.389369212703974	1.00426316956601	1376.11133155841	1466.59378213143	2390.31659789822	0.0719448440377271	1.61074543954048e-07	0.67901517199254	0.992117257337388	0.99260821242755	0.995465603228092	2117	52292	1658	1395	1040	700	459	200	9	8	1	0	0	0	52509	52772	53127	53467	53708	53967	233	234	241	242	242	242
K11_MALABSORB	60_70	UKBB	R18_UNKNO_UNSPE_CAUSES_MORBIDI	1.66046239613441	0.737280294249976	-13.5088842005237	-13.5187241650664	-13.5231184629543	-13.5037078886959	0.715156855481734	1.00479947816804	1646.7721493675	1870.87140216072	1884.5344002365	2748.83738079398	0.0202428629322606	0.463095854855816	0.993454826610069	0.994234618469558	0.994274556710236	0.996080395014518	1490	52206	1224	830	413	328	234	120	3	1	0	0	0	0	52234	52628	53045	53130	53224	53338	235	237	238	238	238	238
K11_MALABSORB	60_70	UKBB	R18_UNSPE_HAEMATU	0.326963020955468	0.88361101962875	0.681035923991003	0.216866226244777	0.233154944276871	0.951662386601685	1.00455683113512	0.583857547352942	0.71235932128727	1.00351093635643	1.00315961827209	1.00309603524641	0.744817919783867	0.130177646970558	0.339057757448417	0.828903964127141	0.816211362926794	0.342760444546624	2568	57684	1860	1664	1350	1077	801	426	8	7	4	3	2	1	58076	58272	58586	58859	59135	59510	308	309	312	313	314	315
K11_MALABSORB	60_70	UKBB	R18_UNSPE_JAUND	-13.0043395883264	-13.0040485747957	-13.0035245863664	-13.0038150015679	-13.0034623181707	-13.0040938584816	3185.55797535878	2537.46515056433	3501.91144395418	3818.8205513254	4138.09527276281	6536.43352330016	0.99674282086779	0.995911004268961	0.997037250134238	0.997283055584684	0.997492748701606	0.998412626880493	207	50342	177	115	72	52	33	16	0	0	0	0	0	0	50173	50235	50278	50298	50317	50334	199	199	199	199	199	199
K11_MALABSORB	60_70	UKBB	R18_UNSPE_URINARY_INCONTINENCE	1.67702867923095	2.04907598384567	-12.1990152364487	-12.1894264241523	2.29231409167976	-12.20634843469	1.00410519207473	0.712217322256516	1054.52324298567	1270.33688618915	1.00333997696988	2031.23153849554	0.0948852785680123	0.00401427816545179	0.990770057570791	0.99234407344121	0.0223314044285224	0.995205274160986	619	57222	503	361	234	165	100	51	3	2	0	0	1	0	57030	57172	57299	57368	57433	57482	305	306	308	308	307	308
K11_MALABSORB	60_70	UKBB	R18_VOICE_DISTU	-11.9971886444833	-11.9969565030896	-12.0020520229773	-12.0154065871655	-12.0280257095182	-12.0343402943033	1828.18188010832	1497.24267218874	1737.36842870612	1917.12583432283	1983.90972779226	2908.98463748509	0.994764031417198	0.993606858713375	0.994488114506057	0.994999365991786	0.995162624043262	0.99669919641107	170	65417	123	96	69	55	44	25	0	0	0	0	0	0	65101	65128	65155	65169	65180	65199	363	363	363	363	363	363
K11_MALABSORB	60_70	UKBB	RA_CO_MORB	1.32074748577563	0.847694032178824	1.19636041490819	0.520081734810237	-0.343045940326883	-14.0234573115445	0.356537715844601	0.353874346272827	0.353741765609416	0.589348525077388	1.00660095553188	1580.88153247164	0.000211917063346501	0.0165992450246488	0.00071955876630225	0.377523299673126	0.733256891871685	0.992922332820313	7628	25961	6175	5053	3614	2418	1507	626	29	20	13	4	1	0	27252	28374	29813	31009	31920	32801	133	142	149	158	161	162
K11_MALABSORB	60_70	UKBB	RHEUMA_COMORB	1.5416572018768	0.153218833150489	0.271549364250976	0.699973834287702	-0.184981916187082	-0.372190449680752	0.261645221159185	0.372843264031478	0.396079503664788	0.372939471672533	0.588716034542521	1.00651569495345	3.81164869045706e-09	0.681111373782047	0.49296975060088	0.0605304262026206	0.753359676350232	0.71154562173056	15723	27839	11449	10047	8002	6012	4284	2044	39	21	16	11	4	1	31945	33347	35392	37382	39110	41350	129	147	152	157	164	167
K11_MALABSORB	60_70	UKBB	RHEUMA_ENDPOINTS	0.83161727961724	0.610093466032966	0.972164149990535	0.751868964608717	-0.472345271596179	-0.124027415766726	0.329580208806806	0.28978006207649	0.280020760713932	0.363353134939836	0.711612003575315	1.00314302291599	0.011627167362251	0.0352593482100485	0.000517063360577662	0.0385225064326204	0.506838813923999	0.901601257435036	13286	54472	10274	9088	7079	5072	3428	1424	40	33	22	11	3	1	57162	58348	60357	62364	64008	66012	282	289	300	311	319	321
K11_MALABSORB	60_70	UKBB	RHEUMA_NOS	-13.5788515501568	1.62262219942846	0.859904504926123	-13.5789485450452	2.08251056825422	-13.5938347033095	1477.95791669122	0.582588809813438	1.00309627626692	1610.83907968754	0.711280272675072	3057.32403708556	0.992669477621302	0.00534958923794219	0.391306612576837	0.993274123270666	0.00341332225597321	0.996452363255485	1080	65799	848	724	536	394	240	105	5	5	3	2	2	0	65657	65781	65969	66111	66265	66400	369	369	371	372	372	374
K11_MALABSORB	60_70	UKBB	RHEUMA_OTHER_WIDE	-13.5637832834752	1.55256750587932	0.788668387946384	-13.5654863008525	2.00558605701172	-13.5760375878341	1427.38861785919	0.58268412957179	1.00310607266658	1537.99815562121	0.711167958612594	2930.24314863645	0.992418203240103	0.00771006464853326	0.431734913826215	0.992962571703531	0.00480042055980013	0.996303353856215	1137	65758	891	769	577	422	263	111	5	5	3	2	2	0	65630	65752	65944	66099	66258	66410	369	369	371	372	372	374
K11_MALABSORB	60_70	UKBB	RHEUMA_SERONEG	-13.0315076431352	-13.0304463999987	-13.0309090987623	-13.0316042857233	-13.0169760908395	-12.9835743295969	3172.83925640859	2395.21971756944	2774.77655753927	3326.41495316439	3915.75238113623	7244.63499886574	0.996722932150346	0.995659379119338	0.996252987312447	0.996874205590187	0.997347629749919	0.998570060747329	155	45624	116	103	82	58	40	12	0	0	0	0	0	0	45447	45460	45481	45505	45523	45551	216	216	216	216	216	216
K11_MALABSORB	60_70	UKBB	RHEUMA_SEROPOS	-13.0307723616749	-13.0326228496966	-13.0345831941679	-13.0381203345358	-13.0431926501227	-13.0465166495887	2874.1446978834	2306.09679996575	2788.45369026093	3231.89003085527	3540.49316517748	6238.73651883398	0.996382570275095	0.995490877396178	0.996270314673502	0.99678117553508	0.997060596359524	0.998331455962536	172	45640	136	116	87	60	41	16	0	0	0	0	0	0	45460	45480	45509	45536	45555	45580	216	216	216	216	216	216
K11_MALABSORB	60_70	UKBB	RHEUMA_SEROPOS_OTH	-13.030229704997	-13.0330383478819	-13.0345847797867	-13.040071238531	-13.0440014909945	-13.0463038314265	2987.77073386529	2376.6459792299	2869.66741452405	3378.90570174552	3640.09780742006	6237.02069123754	0.996520286503121	0.995624586896766	0.99637586636761	0.996920764707781	0.997140850142616	0.998331024165704	162	45628	128	108	82	56	38	16	0	0	0	0	0	0	45446	45466	45492	45518	45536	45558	216	216	216	216	216	216
K11_MALABSORB	60_70	UKBB	RHEUMA_SEROPOS_OTH_ICD10	-12.0386100529987	-12.0445133739493	-12.0451802646296	-12.0542899193804	-12.059851214829	-12.0641663900822	1741.07759533979	1363.74331396764	1641.96049690543	1942.08822994204	2066.48334558688	3556.77240407523	0.994483103692632	0.992953214707326	0.994146888926482	0.995047665747278	0.99534362834773	0.997293671747653	162	66527	128	108	82	56	38	16	0	0	0	0	0	0	66185	66205	66231	66257	66275	66297	376	376	376	376	376	376
K11_MALABSORB	60_70	UKBB	RHEUMA_SEROPOS_WIDE	-13.0307723616749	-13.0326228496966	-13.0345831941679	-13.0381203345358	-13.0431926501227	-13.0465166495887	2874.1446978834	2306.09679996575	2788.45369026093	3231.89003085527	3540.49316517748	6238.73651883398	0.996382570275095	0.995490877396178	0.996270314673502	0.99678117553508	0.997060596359524	0.998331455962536	172	45640	136	116	87	60	41	16	0	0	0	0	0	0	45460	45480	45509	45536	45555	45580	216	216	216	216	216	216
K11_MALABSORB	60_70	UKBB	RHEU_ARTHRITIS_OTH	1.54062426911206	0.741085283154121	1.09660271743568	0.609525887517645	-13.4865372926051	-13.4922459516054	0.390294368608543	0.455924274362074	0.455789277761134	0.712647957850064	901.497433203362	1613.81553043868	7.902455196911e-05	0.104065228381055	0.0161308108520987	0.392386571559975	0.988063972101785	0.993329392905728	4285	49657	3438	2958	2208	1456	915	361	18	11	6	2	0	0	50232	50712	51462	52214	52755	53309	254	261	266	270	272	272
K11_MALABSORB	60_70	UKBB	SLEEP	0.582840202796217	1.64034297726394	-13.5630440651351	2.06238957957411	-13.5612757032504	-13.5627671903872	1.0044933923304	0.4551090140311	987.404727697882	0.454881775015992	1145.64502019865	1744.64995674713	0.561757510425524	0.000313012417995184	0.989040559704761	5.79037881730163e-06	0.990555469074931	0.993797372645175	1992	64220	1361	1239	1037	838	604	304	7	8	4	5	0	0	64480	64602	64804	65003	65237	65537	364	363	367	366	371	371
K11_MALABSORB	60_70	UKBB	SLE_COMORB	1.41893332881007	0.9211707235496	1.25077009343152	0.569151463072879	-0.294805449196167	-14.0569862829462	0.357669478818178	0.35481200612969	0.354567229797445	0.589849626165089	1.0068717405965	1636.61573275266	7.27330747907692e-05	0.00942551541926198	0.000419350986408206	0.334590180749374	0.76968003620609	0.993147008059872	7043	25367	5637	4768	3489	2352	1467	611	29	20	13	4	1	0	26614	27483	28762	29899	30784	31640	130	139	146	155	158	159
K11_MALABSORB	60_70	UKBB	SMOKING	1.77913567067348	1.17813166152131	0.965023454876858	1.19671650878648	-15.4218268202374	-15.4221393152231	0.612798925287083	0.608586387079885	0.732816358772292	0.732980329902961	2822.50991598589	4430.31261432798	0.00369259371540171	0.0528861346185972	0.187882397693362	0.102537985697292	0.995640484298987	0.997222529633046	4307	20758	2857	2618	2219	1794	1401	758	10	7	4	2	0	0	22143	22382	22781	23206	23599	24242	55	58	61	63	65	65
K11_MALABSORB	60_70	UKBB	SMOKING_DEPEND	1.24496381112905	1.08202855711291	1.31546716515315	0.493678721416528	1.27835004905526	-13.0811252891562	0.731376993021254	0.604050160799776	0.60423336159421	1.01617844034949	0.729382094558014	2050.80799617522	0.0887143229785679	0.0732468909469481	0.0294742535350696	0.62709555236674	0.079662451398846	0.994910709753433	4273	20981	2905	2613	2164	1699	1249	547	10	8	5	3	2	0	22278	22570	23019	23484	23934	24636	61	63	66	68	69	71
K11_MALABSORB	60_70	UKBB	SPONDYLOARTHRITIS	1.5930790641519	1.01500891878975	-13.5156740565859	-13.5114784230007	-13.5153385319281	-13.5266470813644	1.00394501527697	1.00315553323379	1652.53505627397	2037.80525046213	2184.44759124641	3603.28047660932	0.112553635536487	0.31162599078581	0.993474372968819	0.994709739296522	0.995063460806938	0.997004763413054	643	60933	489	448	345	234	159	73	2	1	0	0	0	0	60753	60794	60897	61008	61083	61169	332	333	334	334	334	334
K11_MALABSORB	60_70	UKBB	SPONDYLOPATHY_FG	1.87520705870265	-13.5335891939888	-13.5399854616574	-13.5375475265667	-13.5358451836297	-13.5417668090324	1.00540570411653	1671.57158567111	2003.92146797879	2582.78573398594	2813.56038867465	4646.52236498677	0.0621639206494218	0.993540136723931	0.994608938860822	0.995817945498471	0.996161447157208	0.997674658482432	497	45971	388	356	263	167	105	49	1	0	0	0	0	0	45858	45890	45983	46079	46141	46197	221	222	222	222	222	222
K11_MALABSORB	60_70	UKBB	SPONDYLOPATH_COMORB	1.39495509987788	1.19986708047033	0.899213455138811	0.875489893121673	-0.284627993216082	-14.0551658002073	0.378091205237203	0.326875236522371	0.427092014088372	0.515352149170573	1.00742306084755	1622.95664422319	0.000224724198971864	0.00024186930840513	0.0352536674345872	0.0893533399250441	0.777536571272922	0.993090228470351	6587	24118	5141	4498	3374	2339	1492	625	29	21	11	5	1	0	25418	26061	27185	28220	29067	29934	117	125	135	141	145	146
K11_MALABSORB	60_70	UKBB	ST19_ADVER_EFFEC_NOT_ELSEW_CLASSIFIED	-12.2193577218277	3.04916335871991	-12.2054553952534	-12.2029752451768	-12.2200048463696	3.48348127331313	1868.1766550617	0.711986346837899	1679.27001754181	1935.22619066354	1836.76482587409	1.00288518538971	0.994781239062657	1.84709670866359e-05	0.994200778569728	0.994968804645597	0.994691709501761	0.000513794519431365	195	66387	135	117	95	71	56	29	2	2	0	0	1	1	66073	66091	66113	66137	66152	66179	372	372	374	374	373	373
K11_MALABSORB	60_70	UKBB	ST19_BURNS_CORROSIO	-11.9793235437318	-11.9856698249064	-11.9897194181298	-11.9824323882994	-11.9859241320432	-11.9809346151955	2267.69745825397	1842.17881713203	2149.65679621965	2413.38818674896	2420.45549918212	4119.95379237143	0.995785119917417	0.994808802845066	0.995549818729389	0.99603853264207	0.996048948336224	0.997679733860656	106	66571	77	60	47	36	27	14	0	0	0	0	0	0	66223	66240	66253	66264	66273	66286	377	377	377	377	377	377
K11_MALABSORB	60_70	UKBB	ST19_COMPLICATIO_CARDIAC_VASCULAR_PROSTHET_DEVICES_IMPLANTS_GRAFTS	1.8350221597826	1.47108512003403	1.91365771095977	-11.131821701266	2.5472502583845	-11.1306107887415	1.00437896005788	1.00349804972078	1.00361663155952	882.669397295855	1.0037120650961	1745.34110341103	0.0676965060466346	0.142659966592462	0.0565514587012969	0.989937712516335	0.0111542257550712	0.99491166380874	548	59651	457	331	217	125	90	32	3	2	2	1	1	0	59431	59557	59671	59763	59798	59856	308	309	309	310	310	311
K11_MALABSORB	60_70	UKBB	ST19_COMPLICATIO_GENITO_PROSTHET_DEVICES_IMPLANTS_GRAFTS	-12.4812129974158	2.07636661123324	-12.4955130648794	-12.5124578381951	-12.5269543360806	-12.5404440929847	1745.2873037156	1.00371373953557	1781.58110675141	2135.59166189376	2201.24382340131	3032.95137189367	0.994294072817537	0.0385757442086337	0.994403906072191	0.9953252112816	0.995459381008614	0.996700969784667	341	59604	265	190	128	84	59	38	1	1	0	0	0	0	59376	59451	59513	59557	59582	59603	303	303	304	304	304	304
K11_MALABSORB	60_70	UKBB	ST19_COMPLICATIO_INTERNAL_ORTHOPA_PROSTHET_DEVICES_IMPLANTS_GRAFTS	0.955331189225816	-14.0461403192048	-14.0487156198744	1.05719152293782	1.22368917502153	-14.0560814470595	1.00407045230319	1387.4604623211	1584.26085406266	1.00334680079403	1.0031052526837	3624.00194195535	0.34137176535055	0.991922647619109	0.992924709111351	0.292036265500721	0.222502378675202	0.996905326643757	1231	59960	962	846	674	483	319	120	2	1	1	2	1	0	59918	60034	60206	60397	60561	60760	309	310	310	309	310	311
K11_MALABSORB	60_70	UKBB	ST19_COMPLICATIO_OTHER_INTERNAL_PROSTHET_DEVICES_IMPLANTS_GRAFTS	1.91229707959794	1.48270698430596	-12.5401326562398	-12.5401686367652	-12.5326478192438	-12.5398677531069	1.00506020611212	1.00388477613484	1333.84839944642	1532.97174327948	1691.79180397935	2549.79055982568	0.0570837257404823	0.139683869691077	0.992498824567989	0.993473137780429	0.99408939402602	0.99607602024273	534	59509	416	308	216	167	107	56	2	1	0	0	0	0	59317	59425	59517	59566	59626	59677	308	309	310	310	310	310
K11_MALABSORB	60_70	UKBB	ST19_COMPLICATIO_PROCED_NOT_ELSEW_CLASSIFIED	-13.4845217568131	1.43365562025188	1.21320389916926	1.60306553747302	-13.4963411532635	1.5018883495432	987.497092602589	0.454472246138679	0.58322000574528	0.583102916206545	1164.0680754945	1.00325681584765	0.989105023759348	0.00160745593685317	0.037508820403087	0.00597412343653772	0.990749440511324	0.134389913354715	2518	61069	1931	1618	1232	856	569	272	11	11	7	4	1	1	61329	61642	62028	62404	62691	62988	316	316	320	323	326	326
K11_MALABSORB	60_70	UKBB	ST19_COMPLICATIO_SURGI_MEDICAL_CARE_NOT_ELSEW_CLASSIFIED	0.325969460278123	0.951313727309626	0.848185739258856	0.932564469049436	-0.041521793207372	0.860789891785069	0.712540620722764	0.415780757022838	0.506370296970294	0.582815837018667	1.00290905585527	1.00303590312841	0.647329728199371	0.0221364909459981	0.0939282291941309	0.109576078188354	0.96697593310534	0.390790578742765	4758	62819	3684	3039	2289	1616	1083	507	14	12	8	5	2	1	63540	64185	64935	65608	66141	66717	339	341	345	348	351	352
K11_MALABSORB	60_70	UKBB	ST19_EFFEC_FOREI_BODY_ENTERING_NATURAL_ORIFI	-11.9868133631593	-11.9900995561793	-11.9993559788345	-11.9884520116821	-11.970992416715	-11.9939723315309	1711.85891977875	1401.73216475017	1611.30304966398	1923.03572575863	2033.28704347821	2589.97244067823	0.994413082147458	0.993175159350094	0.994058217425347	0.995025917261224	0.995302475920612	0.996305068350927	188	66528	139	108	80	65	38	23	0	0	0	0	0	0	66200	66231	66259	66274	66301	66316	377	377	377	377	377	377
K11_MALABSORB	60_70	UKBB	ST19_FRACT_FEMUR	-13.2140927960685	1.77825558749547	-13.2042315602556	-13.1995881669823	-13.1963843383085	3.32638870697648	1616.00965182467	0.711388236521883	1583.95922480859	1984.88091661405	2320.19221698345	1.00219257402596	0.99347577960131	0.0124299298581144	0.993348736310332	0.994694054492209	0.995461955920342	0.000903044254024336	594	65767	499	411	274	175	104	38	1	3	1	1	1	1	65489	65577	65714	65813	65884	65950	372	370	372	372	372	372
K11_MALABSORB	60_70	UKBB	ST19_FRACT_FOOT_ANKLE	-12.0154670394718	-12.0169203611303	-12.0234746174552	-12.0104220618547	-12.005494400197	-11.9767160796609	1798.20320729171	1404.91116684006	1541.49662935379	1875.16282330183	1764.5062469837	2656.43219495988	0.994668631296391	0.993175370416989	0.993776666578838	0.994889582551751	0.994571328530504	0.996402692117384	177	66207	115	105	85	62	53	26	0	0	0	0	0	0	65896	65906	65926	65949	65958	65985	373	373	373	373	373	373
K11_MALABSORB	60_70	UKBB	ST19_FRACT_FOREA	-14.2197163627976	1.26704042853974	1.16706083079954	-14.2133044098052	-14.2083779529308	2.74052439802717	1756.0756058764	0.583687611750967	0.712037909037902	1841.28230982348	1867.6695433107	0.582473162122573	0.993539248468916	0.0299500047115544	0.101204281212304	0.993840996862627	0.993930116763226	2.5389122785516e-06	1479	64960	1083	1018	770	547	396	192	5	6	4	2	3	3	64990	65055	65303	65526	65677	65881	361	360	362	364	363	363
K11_MALABSORB	60_70	UKBB	ST19_FRACT_LOWER_LEG_INCLU_ANKLE	-12.5485540215974	1.21948911582859	0.806235491676414	1.16904955945949	1.92810940356989	-12.5313560809379	931.662394880211	0.711873840196038	1.00326778431833	1.00315710481495	0.711269357192041	1482.96066590103	0.989253623577176	0.0866998183481914	0.421622552631119	0.243869108457216	0.00671209763120199	0.993257773600852	1018	64794	723	705	550	383	277	137	4	4	4	3	2	0	64728	64746	64901	65068	65174	65314	357	357	357	358	359	361
K11_MALABSORB	60_70	UKBB	ST19_FRACT_LUMBAR_SPINE_PELVIS	-13.0146250470272	-13.0086651324668	-12.996062710078	-12.996026312795	-13.0035587823763	-12.9963511651964	2044.02743167024	1625.14823174651	2057.80195505227	2570.23751054364	2787.92133377401	5147.84478181073	0.994919785289649	0.993613319681859	0.994960987945823	0.995965631767694	0.996278481375081	0.997985646932735	332	65964	268	215	139	93	64	23	0	0	0	0	0	0	65661	65714	65790	65836	65865	65906	367	367	367	367	367	367
K11_MALABSORB	60_70	UKBB	ST19_FRACT_RIBS_STERNUM_THORACIC_SPINE	-12.9732186214304	-12.9687963463627	-12.9657159707056	-12.9611163454878	-12.9706743835376	-12.9785446607806	1686.85570629416	1336.79776189585	1659.45119203645	2092.55365919351	2240.75914403966	3313.22416377266	0.99386371415	0.992259532174547	0.99376598758265	0.995057996026427	0.995381456741036	0.996874538693476	507	66083	390	333	213	137	93	48	0	0	0	0	0	0	65829	65886	66006	66082	66126	66171	371	371	371	371	371	371
K11_MALABSORB	60_70	UKBB	ST19_FRACT_SHOUL_UPPER_ARM	-13.0320844442999	1.09642779256448	-13.0213864246962	-13.0162824754897	-13.0090819781161	-12.9912637089345	1496.3113509442	1.00330881300881	1346.10405385217	1640.69077911875	1651.61310869571	2726.33569387064	0.993050933209676	0.274476403433194	0.992281873657429	0.993670116260039	0.993715454134425	0.996198014230169	658	65770	482	429	326	225	160	79	1	1	0	0	0	0	65576	65629	65732	65833	65898	65979	369	369	370	370	370	370
K11_MALABSORB	60_70	UKBB	ST19_FRACT_SKULL_FACIAL_BONES	2.19387436824643	-13.1725692812422	-13.1737928096931	-13.1695921565807	-13.1660754325098	-13.1873103781808	1.00425086152385	1681.68479470124	2007.37810887941	2378.88205600633	2454.32845856092	3784.00705864283	0.0289190695123176	0.993750266272363	0.994763771511993	0.995582899726358	0.995719823932464	0.997219368281424	383	63223	289	236	176	126	93	37	1	0	0	0	0	0	62967	63020	63080	63130	63163	63219	349	350	350	350	350	350
K11_MALABSORB	60_70	UKBB	ST19_FRACT_WRIST_HAND_LEVEL	-13.5206540831492	-13.5186307132929	-13.5098563031415	1.94513944959126	-13.4966403998441	-13.4813959383177	2439.33255563125	1812.08531846914	1980.9606345454	1.00382835879106	2238.75708193648	3579.12798476502	0.995577533747088	0.994047627577277	0.994558588385199	0.0526572511989515	0.995189877519849	0.996994638837261	466	65103	297	277	238	192	156	73	1	1	1	1	0	0	64908	64928	64967	65013	65049	65132	363	363	363	363	364	364
K11_MALABSORB	60_70	UKBB	ST19_INJURI_ABDOMEN_LOWER_BACK_LUMBAR_SPINE_PELVIS	-13.0142161480849	-13.0131860385058	-13.0037369492697	-13.0040841075405	-13.0101465691884	-13.0066873839536	1548.54701047943	1229.9831627684	1500.74679548491	1849.33931463954	2000.64373219777	3193.17405929348	0.99329454008696	0.991558562068759	0.993086541216536	0.994389524761834	0.994811409072487	0.996750002924759	607	66249	469	387	266	182	119	54	0	0	0	0	0	0	66019	66101	66222	66306	66369	66434	368	368	368	368	368	368
K11_MALABSORB	60_70	UKBB	ST19_INJURI_ANKLE_FOOT	-13.1830570392081	-13.1852078140901	2.57295086517423	-13.1823090344732	-13.1813318441657	-13.1680180443993	2192.33112359905	1738.15764200742	0.711914417043677	2373.96034270996	2245.9971544594	3509.74654037657	0.995202141605216	0.993947515117704	0.000301358467695861	0.995569468195071	0.995317393535009	0.997006469406202	368	66374	249	223	185	129	100	49	2	2	2	0	0	0	66117	66143	66181	66237	66266	66317	374	374	374	376	376	376
K11_MALABSORB	60_70	UKBB	ST19_INJURI_ELBOW_FOREA	-14.2197244952351	1.45417143670634	1.06439828880182	-14.21453035428	-14.2111470910095	2.28049869394578	1661.3863675556	0.507086659502701	0.711868288119394	1745.89836227833	1791.70759873372	0.711211508381589	0.993171028525355	0.00413469900567305	0.134857553388105	0.993503958044873	0.993671547759647	0.00134360966615874	1696	65330	1242	1152	868	619	444	217	6	7	4	2	2	2	65416	65506	65790	66039	66214	66441	362	361	364	366	366	366
K11_MALABSORB	60_70	UKBB	ST19_INJURI_HEAD	1.26031210202242	1.189650439394	-13.1600377646285	-13.1613951329227	0.968426003850157	2.48915541691224	0.711967006980319	0.582387214436857	912.445446728502	1092.56624534135	1.00281781413423	0.711251112104036	0.0766966113055662	0.0410807712030886	0.988492652395547	0.990388665176349	0.334191903364769	0.000465806854378344	1859	65389	1449	1174	834	580	396	184	5	3	1	1	2	2	65427	65702	66042	66296	66480	66692	367	369	371	371	370	370
K11_MALABSORB	60_70	UKBB	ST19_INJURI_HIP_THIGH	-13.1878367623512	1.47585595107848	-13.1798937967169	-13.1769769101661	-13.1757595929688	2.94789545479625	1372.56998568214	0.711318440971221	1331.00612516574	1641.78611049588	1856.61356894955	1.00225546996749	0.992333935932275	0.038003451834025	0.992099313653613	0.993596246495088	0.994337730214253	0.00326878425258306	838	66050	691	568	388	254	162	60	1	3	1	1	1	1	65824	65947	66127	66261	66353	66455	372	370	372	372	372	372
K11_MALABSORB	60_70	UKBB	ST19_INJURI_KNEE_LOWER_LEG	-13.5164877394	0.899919379335249	0.478634962342448	0.828141988367079	1.59669860418653	-13.501782584505	1262.3821482295	0.711595249729194	1.00322416481817	1.00308529981181	0.711170867371085	1993.95717887795	0.991457110796561	0.205996595793656	0.6332932474625	0.409033996715101	0.0247573017107939	0.994597285409429	1509	65350	1083	1004	775	551	402	205	4	4	4	3	2	0	65413	65492	65721	65945	66094	66291	359	359	359	360	361	363
K11_MALABSORB	60_70	UKBB	ST19_INJURI_NECK	-11.9775560952764	-11.9756342885178	-11.9684964239087	-11.9710275588349	-11.9714390404052	-11.989296058804	1708.55126996468	1320.60073026046	1616.98120755668	1898.03973368022	2009.1154065686	3074.8450943789	0.994406589386246	0.992764624063505	0.994094309029361	0.994967737201481	0.99524578337913	0.996888932714603	189	66533	139	120	82	61	40	24	0	0	0	0	0	0	66207	66226	66264	66285	66306	66322	376	376	376	376	376	376
K11_MALABSORB	60_70	UKBB	ST19_INJURI_SHOUL_UPPER_ARM	-13.5087340422129	0.815063879531551	-13.5018382521497	-13.4988950969584	1.53913131432193	-13.4897317508812	1626.05000932393	1.00322135189445	1463.93453378633	1806.81116666991	1.00317225814611	3010.33472449108	0.993371491476925	0.416535357087241	0.992641231347971	0.994038967664393	0.124964661319676	0.996424579438349	903	66049	661	569	443	308	215	105	1	2	1	1	1	0	65917	66009	66135	66270	66363	66473	373	372	373	373	373	374
K11_MALABSORB	60_70	UKBB	ST19_INJURI_THORAX	-13.9840660914308	-13.9809320077902	-13.9803934630438	-13.9783584465405	-13.9912983771516	-13.9892129278049	2440.14947832599	1912.41365887755	2339.80354288674	2892.178787874	2999.01175150813	4506.0013338769	0.995427489398905	0.994167020101196	0.995232645168064	0.996143712478961	0.996277640306092	0.997522912610178	668	66244	507	438	293	195	137	70	0	0	0	0	0	0	66034	66103	66248	66346	66404	66471	371	371	371	371	371	371
K11_MALABSORB	60_70	UKBB	ST19_INJURI_WRIST_HAND	1.00921694832958	-14.0122348322369	-14.0057570440094	0.904995178257056	0.965860723605073	-13.9957010365563	1.00464050586653	1365.02825083662	1512.70326663135	1.00334795090129	1.00300685108131	2736.56402665347	0.315111028728464	0.991809730324143	0.992612683601269	0.367069930990696	0.335564972222646	0.995919370062283	1302	65609	872	823	682	538	411	199	2	1	1	2	1	0	65670	65719	65860	66004	66131	66343	367	368	368	367	368	369
K11_MALABSORB	60_70	UKBB	ST19_INJURY_MUSCLE_TENDON_LOWER_LEG_LEVEL	-11.961685268973	-11.9596294485607	-11.9623247432909	-11.9590449032712	-11.9445259945959	-11.9518167764022	2364.83325932662	1791.00370353428	2001.0499118418	2313.34954379335	2156.58238347778	2572.56137899217	0.995964196096033	0.994672075353729	0.995230255217919	0.995875290521759	0.995580830009495	0.996293135762556	103	64245	68	63	49	36	31	24	0	0	0	0	0	0	63930	63935	63949	63962	63967	63974	350	350	350	350	350	350
K11_MALABSORB	60_70	UKBB	ST19_INJURY_MUSCLE_TENDON_WRIST_HAND_LEVEL	-12.9624282164708	-12.9653092323229	-12.9658126843507	-12.9622163446335	-12.9614873639375	-12.981913087176	2957.55216900803	2211.44607216129	2403.93887913677	2534.67291373363	2554.91163756242	3762.00782346939	0.996503024243802	0.995322173608534	0.995696574613026	0.995919667914772	0.995952217626696	0.997246670408263	179	64943	118	113	97	85	68	33	0	0	0	0	0	0	64641	64646	64662	64674	64691	64726	363	363	363	363	363	363
K11_MALABSORB	60_70	UKBB	ST19_INJURY_OTHER_UNSPE_INTRAT_ORGANS	-11.9428113201104	-11.9335443098161	-11.9246751993745	-11.9376261356027	-11.9477148727697	-11.9644260419577	1766.26673171443	1325.44885431129	1561.96231966057	1893.08803075901	1911.39286510254	2894.81638635252	0.994605054840031	0.992816424343738	0.993908673922116	0.994968652113958	0.995012623867416	0.99670231117783	185	65597	134	121	87	62	45	22	0	0	0	0	0	0	65277	65290	65324	65349	65366	65389	371	371	371	371	371	371
K11_MALABSORB	60_70	UKBB	ST19_INJURY_POISO_CERTA_OTHER_CONSE_EXTER_CAUSES	-0.0775198847301598	1.09384088777242	0.541460029892626	0.0303329405746424	0.608580126806184	1.22092603432708	0.584749604088037	0.264112613762944	0.387453535077548	0.583589702277851	0.454707179915415	0.506682158664485	0.894533960319876	3.44936508321902e-05	0.162268141571822	0.958547431468825	0.180766052251027	0.0159678849860027	11337	56960	8359	7253	5636	4120	2941	1456	27	26	16	10	8	4	59622	60728	62345	63861	65040	66525	289	290	300	306	308	312
K11_MALABSORB	60_70	UKBB	ST19_INTRACRATRAUMA	-13.9842657532703	-14.0038486256456	-14.0031983723752	-13.9873762489426	-14.0423745773254	-13.9975415484055	4871.14457901388	4167.19211220004	4797.92644601614	6344.28531723848	6960.28628573513	12623.6405961167	0.997709406027448	0.997318714069525	0.997671302374742	0.998240888932985	0.998390269334973	0.999115277410109	299	18496	247	179	129	81	47	18	0	0	0	0	0	0	18506	18574	18624	18672	18706	18735	42	42	42	42	42	42
K11_MALABSORB	60_70	UKBB	ST19_INTRACR_INJURY	-12.9842349545302	-12.9917362862497	-12.9930594771535	-12.9918386815579	-13.0079766627953	-12.9876859159358	2256.22100521449	1834.83726385318	2189.52400172208	2835.34552693567	3247.8123872033	5950.03548735725	0.995408311776026	0.994350551195877	0.995265226276691	0.996344025400552	0.996804360978731	0.998258385875858	299	63347	247	179	129	81	47	18	0	0	0	0	0	0	63049	63117	63167	63215	63249	63278	350	350	350	350	350	350
K11_MALABSORB	60_70	UKBB	ST19_OPEN_WOUND_FOREA	-11.9921597346388	-11.9908053877169	-11.9858551254953	-11.9856184723474	-11.9709132519646	-11.9617805566934	2307.92410166333	1809.97653445861	2201.97844780135	2484.42023565286	2847.87902476658	4975.90458895547	0.995854146139467	0.994714180915329	0.995656959523082	0.996150770832465	0.996646143093792	0.998081934518073	112	64377	81	67	50	35	21	14	0	0	0	0	0	0	64054	64068	64085	64100	64114	64121	354	354	354	354	354	354
K11_MALABSORB	60_70	UKBB	ST19_OPEN_WOUND_HEAD	-13.1831925288244	0.987938173301889	-13.1829030280694	-13.1820875551151	-13.1774962215551	3.33676778119818	1506.48820276157	1.00306308862049	1479.88221761278	1699.23220963489	1784.25807632106	0.711161459255174	0.993017846730158	0.324662743579615	0.992892477822801	0.99381033470016	0.994107340555495	2.70550448997827e-06	758	63908	591	489	331	239	170	79	1	1	0	0	1	2	63716	63818	63976	64068	64137	64228	358	358	359	359	358	357
K11_MALABSORB	60_70	UKBB	ST19_OPEN_WOUND_LOWER_LEG	-11.9990923199118	-11.992612610503	-11.9923269912395	-11.9910753400671	-11.9916744302907	-11.941949752323	2010.0150027601	1648.04289870512	1933.13657730374	2251.37267647093	2652.81088385076	5957.70875617838	0.995236934237244	0.994193939972647	0.995050307725507	0.995750393194744	0.996393282551877	0.998400678626181	126	64396	100	81	59	44	29	8	0	0	0	0	0	0	64073	64092	64114	64129	64144	64165	349	349	349	349	349	349
K11_MALABSORB	60_70	UKBB	ST19_OPEN_WOUND_WRIST_HAND	-13.4967873799827	-13.4928419114196	-13.4897251915542	1.69934182345727	-13.4858060317299	-13.4943408552097	2052.21272964379	1539.49946094747	1704.52022769047	1.00334336764687	2105.64389571065	3205.9687217033	0.99475259046742	0.99300708269906	0.993685536298919	0.0903262531236094	0.994889903803905	0.996641609644774	619	65222	413	391	321	250	186	84	1	1	1	1	0	0	65062	65084	65154	65225	65289	65391	365	365	365	365	366	366
K11_MALABSORB	60_70	UKBB	ST19_OTHER_COMPLICATIO_SURGI_MEDICAL_CARE_NOT_ELSEW_CLASSIFIED	-12.1828780182759	-12.180553414889	-12.1829079969401	3.09705753339668	-12.1913219289201	-12.1970401271728	2098.12307475483	1608.58205788379	1896.88489533303	1.00397329605134	2169.25107981126	3489.77162909703	0.995367061269649	0.993958292280486	0.994875552337112	0.00203688588420343	0.995515864241097	0.997211333225791	158	59179	111	105	76	60	44	21	1	1	1	1	0	0	58923	58929	58958	58974	58990	59013	302	302	302	302	303	303
K11_MALABSORB	60_70	UKBB	ST19_OTHER_UNSPE_EFFEC_EXTER_CAUSES	-12.2014874394721	3.21283653603548	-12.192238950092	-12.1952792648767	-12.2135728147532	3.26897543686458	1628.99776163498	0.583357955056438	1458.74900561892	1695.15949424611	1645.21776932658	1.00284111294757	0.994023756418524	3.63991635432564e-08	0.993331350408314	0.994259925901465	0.994076813505278	0.00111524524029668	257	66461	183	151	123	93	70	37	3	3	0	0	1	1	66160	66192	66220	66250	66273	66306	372	372	375	375	374	374
K11_MALABSORB	60_70	UKBB	ST19_OTHER_UNSPE_INJURI_HEAD	-12.4900179358014	1.95525949988938	-12.497746599792	-12.5081871044825	-12.4964734896522	-12.4864955425668	1774.21333453894	1.00314600400053	1592.97756054036	1988.69851989936	2329.82609694497	3277.42315148158	0.994383138730197	0.0512801959067869	0.993740240285022	0.994981630712953	0.995720412151467	0.996960185655026	286	63334	223	183	140	92	63	30	1	1	0	0	0	0	63044	63084	63127	63175	63204	63237	352	352	353	353	353	353
K11_MALABSORB	60_70	UKBB	ST19_POISO_DRUGS_MEDICAM_BIOLO_SUBST	-13.0209547743281	-13.0150551923162	-13.0112348047907	-13.0120221860925	-13.0175992476597	-13.0140196345438	2086.06199874781	1632.68797356746	1837.10503258103	2060.77896361275	2056.18877243162	2749.64778225821	0.995019730321817	0.993639690018299	0.994349056590165	0.994962088217645	0.994948677760181	0.996223644846476	377	66339	250	213	170	141	100	73	0	0	0	0	0	0	66094	66131	66174	66203	66244	66271	372	372	372	372	372	372
K11_MALABSORB	60_70	UKBB	ST19_SEQUEL_INJURI_LOWER_LIMB	-12.0057735655286	-12.0133172920753	-12.0001395489482	-12.0123704568029	-12.0238690335481	-12.024544795726	2135.40166599553	1705.74867380378	1696.17180003583	1797.81925577683	1731.51964383197	2375.07053559984	0.995514112845809	0.994380672077545	0.994355143624303	0.994668866972875	0.99445944353243	0.995960474641507	126	66169	78	69	69	62	52	28	0	0	0	0	0	0	65843	65852	65852	65859	65869	65893	374	374	374	374	374	374
K11_MALABSORB	60_70	UKBB	ST19_SEQUEL_INJURI_POISO_OTHER_CONSE_EXTER_CAUSES	-13.4982247441214	1.55678304185107	-13.4995176656783	-13.5123800898333	-13.5177615723883	-13.5075176040248	2425.89175127183	1.00389637113195	1968.833006924	2270.81790155323	2233.49782928899	3354.52844328335	0.995560408026597	0.120963817464353	0.994529260587526	0.995252258746719	0.995171006092891	0.996787205471882	420	66328	285	260	236	182	151	70	1	1	0	0	0	0	66087	66112	66136	66190	66221	66302	375	375	376	376	376	376
K11_MALABSORB	60_70	UKBB	ST19_SEQUEL_INJURI_UPPER_LIMB	-12.1749551437584	2.61815008611713	-12.1712119477147	-12.1761577374702	-12.1863507214597	-12.1679769687513	2147.2849463365	1.00388428840851	1810.23429380567	2146.9956439524	2122.87477735901	3320.61290188457	0.995476074702803	0.00910676905228019	0.994635418760352	0.995475018210732	0.995419773321201	0.997076256848029	132	66190	93	84	75	58	40	21	1	1	0	0	0	0	65854	65863	65872	65889	65907	65926	374	374	375	375	375	375
K11_MALABSORB	60_70	UKBB	ST19_SUPERF_INJURY_ABDOMEN_LOWER_BACK_PELVIS	-12.0004084554182	-12.0098490327736	-12.0145355518022	-12.0117620677541	-12.0008327157083	-12.0002281253094	1926.03984466552	1545.61842355965	1819.32536125382	2337.88032213103	2503.61001335526	3598.70047905483	0.995028722429567	0.993800296018068	0.994730935461199	0.995900578295157	0.99617542571667	0.997339378740058	148	65616	115	95	68	42	26	14	0	0	0	0	0	0	65285	65305	65332	65358	65374	65386	364	364	364	364	364	364
K11_MALABSORB	60_70	UKBB	ST19_SUPERF_INJURY_HEAD	1.56956738821704	1.10722731649614	-12.4923763994781	-12.4924989334976	-12.491226322229	-12.4867178535703	1.00348917602985	1.00305160513224	1099.19990370291	1363.08289007154	1426.47892021973	2268.12355717228	0.117791753598784	0.269654404005193	0.990932259312745	0.992687581539374	0.993013265659671	0.995607422253397	689	64045	536	438	305	204	136	61	2	1	0	0	0	0	63842	63940	64073	64174	64242	64317	354	355	356	356	356	356
K11_MALABSORB	60_70	UKBB	ST19_SUPERF_INJURY_LOWER_LEG	-12.0012975847348	-12.0068419023851	-12.0073196179163	-12.0200101658349	-12.0253998685069	-12.0161965515041	1562.2034776734	1267.69929854123	1521.18138689103	1884.09552815631	2058.95079745539	3264.61754680301	0.993870481021473	0.992443057625734	0.993702029530106	0.994909750948627	0.995339943841974	0.997063203906051	209	64529	166	138	93	62	45	18	0	0	0	0	0	0	64222	64250	64295	64326	64343	64370	350	350	350	350	350	350
K11_MALABSORB	60_70	UKBB	ST19_SUPERF_INJURY_WRIST_HAND	3.29307635905305	-11.2152642938994	-11.2038065839033	-11.2100358944435	3.76633176431487	-11.1621413993148	1.00403508697705	1127.87261256295	1405.8699923231	1776.85921822066	1.00299857103333	2256.75894927945	0.00103865269573111	0.992066179584356	0.993641481984436	0.99496625554752	0.000173291714189982	0.996053604228276	114	65013	88	74	47	31	23	14	1	0	0	1	1	0	64673	64687	64714	64730	64738	64747	365	366	366	365	365	366
K11_MALABSORB	60_70	UKBB	ST19_TOXIC_EFFEC_SUBST_CHIEF_NONME_SOURCE	-11.9997266503111	-11.9962622856795	-11.9899654308875	-11.9997941385261	-12.0069664747014	-12.0104564596064	2029.44844103559	1561.26223566622	1676.20862992882	1789.87141691839	1818.95783333632	2590.77718518778	0.99528229412186	0.993869358994451	0.994292758937544	0.99465080079966	0.994733190938412	0.996301139477576	155	66524	91	84	76	66	46	35	0	0	0	0	0	0	66213	66220	66228	66238	66258	66269	375	375	375	375	375	375
K11_MALABSORB	60_70	UKBB	ST19_TRAUMAT_SUBAR_HAEMORRHAGE	-12.951200953106	-12.9588392474086	-12.9812629908983	-12.9396467083231	-13.0019081735431	-13.028873651474	4720.59755911677	4204.90472898514	4900.43061601453	6898.08845706437	7585.49691396955	12652.3669855822	0.997810965626414	0.997541052161546	0.997886402641274	0.998503304453067	0.998632387985842	0.999178372291464	113	18227	96	68	42	28	15	6	0	0	0	0	0	0	18204	18232	18258	18272	18285	18294	40	40	40	40	40	40
K11_MALABSORB	60_70	UKBB	ST19_TRAUMAT_SUBDU_HAEMORRHAGE	-12.9764241695074	-12.9818896135385	-13.0094210037492	-12.9772461654693	-13.0145246211673	-12.9253299298372	4170.07001209926	3680.73024921629	4665.02433403307	6763.04640284896	6745.60415866559	18366.6009806374	0.997517146772208	0.997185876954752	0.997774930639899	0.998468983149555	0.998460615005712	0.999438495976805	138	18314	121	83	49	31	20	5	0	0	0	0	0	0	18289	18327	18361	18379	18390	18405	42	42	42	42	42	42
K11_MALABSORB	60_70	UKBB	T1D	-13.0052002926478	-13.0120277001679	-12.9954506576243	-12.9940191408385	-12.9903425238986	-12.9863541422941	3196.15898156432	2423.85705062901	2704.90101748842	2858.6788834872	3385.59389754323	5529.91501578908	0.996753409342433	0.995716725069399	0.996166651022032	0.996373257726296	0.99693856716988	0.998126263800112	158	53169	108	98	83	71	48	18	0	0	0	0	0	0	52948	52958	52973	52985	53008	53038	271	271	271	271	271	271
K11_MALABSORB	60_70	UKBB	T1D_STRICT	-13.0052002926478	-13.0120277001679	-12.9954506576243	-12.9940191408385	-12.9903425238986	-12.9863541422941	3196.15898156432	2423.85705062901	2704.90101748842	2858.6788834872	3385.59389754323	5529.91501578908	0.996753409342433	0.995716725069399	0.996166651022032	0.996373257726296	0.99693856716988	0.998126263800112	158	53169	108	98	83	71	48	18	0	0	0	0	0	0	52948	52958	52973	52985	53008	53038	271	271	271	271	271	271
K11_MALABSORB	60_70	UKBB	T1D_WIDE	-13.4927534581889	1.65390742600604	-13.4911451278188	-13.4934261399529	-13.4910570420523	-13.4929188901281	2491.44091750991	1.00404795527623	2226.44437353889	2542.75079226534	2801.10929932258	4542.79172695458	0.99567896353997	0.0995088330719429	0.995165246138772	0.995765945332698	0.99615714227613	0.997630141005701	409	53379	300	259	207	152	108	52	1	1	0	0	0	0	53213	53254	53306	53361	53405	53461	274	274	275	275	275	275
K11_MALABSORB	60_70	UKBB	T2D	1.38241016446486	0.219917587307982	0.515039038863765	0.474276309456107	-0.0211602024225592	1.65171410713291	0.419718437474676	0.584144758324308	0.583901781034604	0.712578006927042	1.00346072678926	0.711830561719148	0.000988917589495904	0.706561648143159	0.377741922463307	0.50568081410636	0.983176075366638	0.0203205797751525	5106	56531	3941	3398	2593	1837	1198	514	11	8	8	5	3	2	57394	57937	58742	59498	60137	60821	291	294	294	297	299	300
K11_MALABSORB	60_70	UKBB	T2D_INCLAVO	1.34016155123937	0.162824288157936	0.454648666617698	0.416101100298926	-0.0887680011776474	1.58085719342576	0.41815519588677	0.583164153215548	0.582957822124264	0.711780855291616	1.00294599413167	0.711134521673543	0.00135091493461293	0.780084952883806	0.43544987868726	0.55882236544381	0.929473514888063	0.0262153114820574	5106	61869	3941	3398	2593	1837	1198	514	11	8	8	5	3	2	62682	63225	64030	64786	65425	66109	341	344	344	347	349	350
K11_MALABSORB	60_70	UKBB	T2D_WIDE	1.16148578381594	0.175021016180573	0.752975769046147	-0.258986842477532	-0.0638349257184072	0.939685204041972	0.457569572343769	0.584092047312356	0.50755024324297	1.00385948925622	1.00344431052804	1.00335266754205	0.0111366756588372	0.76444696975253	0.137928548677711	0.796413753966681	0.949276140210919	0.348992511100837	5228	56067	4033	3479	2670	1880	1230	522	9	6	7	3	2	1	56966	57520	58329	59119	59769	60477	287	290	289	293	294	295
K11_MALABSORB	60_70	UKBB	THYROIDITIS_ILD	-12.0398463738035	-12.0360332029354	-12.0424731465805	-12.040131856744	-12.0400297113988	-12.0489206262236	2107.30797497671	1617.97484113551	1672.22101791995	2006.21844444259	2003.8344691395	3109.37816200808	0.995441408950534	0.994064631754014	0.994254096651387	0.995211599375623	0.995205943323196	0.996908184472366	124	60413	84	78	72	57	41	24	0	0	0	0	0	0	60128	60134	60140	60155	60171	60188	325	325	325	325	325	325
K11_MALABSORB	60_70	UKBB	THYROID_DISORDER_IBD	1.76817113342719	-14.2473806254347	1.67131055337863	-14.2436470660395	2.43438690494072	-14.2522899974107	1.02428967500008	2467.79727286316	1.01981016437256	3588.87776070443	1.01654469306945	6653.00626927041	0.084304012013335	0.995393583578357	0.101245592710627	0.996833339833303	0.0166309647272035	0.998290746620847	711	18655	554	451	354	252	160	65	3	2	2	1	1	0	18762	18865	18962	19064	19156	19251	47	48	48	49	49	50
K11_MALABSORB	60_70	UKBB	THYROTOXICOSIS	2.27075597792717	-14.1988595478054	2.15455056242806	-14.1991321189715	2.81337620936443	-14.2004349345489	1.02794753600081	3017.14404598679	1.02179385536816	4376.30850031336	1.01774049797706	7721.6060403436	0.0271732963820547	0.996245121603656	0.0349794577830482	0.997411231768418	0.00570388553921773	0.99853264963985	497	18460	382	319	250	177	118	48	3	2	2	1	1	0	18528	18591	18660	18733	18792	18862	44	45	45	46	46	47
K11_MALABSORB	60_70	UKBB	TONGUEABNORMALITY	1.92735928136013	1.35432849164357	-12.5284926868619	-12.5315531218694	-12.531698646211	-12.5164974291354	1.00416174856212	1.00318913134917	1119.98948792418	1284.53062982784	1302.06533157664	1965.9187770587	0.0549373552972284	0.177008576269117	0.991074842648047	0.992216165247642	0.992320896453043	0.994920109263058	494	66228	348	316	274	212	158	79	2	1	0	0	0	0	66000	66032	66074	66136	66190	66269	372	373	374	374	374	374
K11_MALABSORB	60_70	UKBB	TRAUMBRAIN_NONCONCUS	-11.9872241801209	-11.993040466994	-11.9933473474975	-11.9839478398831	-12.0003558563548	-11.9956025942002	1486.34285073639	1215.24806756349	1472.75755142239	1845.44043333044	2166.28896406987	4605.1041457284	0.993565201047874	0.992125964437699	0.993502528025491	0.99481872208733	0.995580068102629	0.997921633261515	241	66523	203	147	101	67	37	12	0	0	0	0	0	0	66184	66240	66286	66320	66350	66375	377	377	377	377	377	377
K11_MALABSORB	60_70	UKBB	ULCERNAS	-13.1593386789852	2.49379716288504	-13.1614761093111	-13.1642641866934	-13.1625422919678	-13.1691168601801	2295.28048523936	0.712239879291639	1992.51877180097	2367.08482403667	2582.82180389233	3382.86339241476	0.995425580572804	0.000462917079311152	0.994729654561596	0.995562681616472	0.995933848862089	0.99689393059547	398	62162	282	254	200	148	93	61	2	2	0	0	0	0	61974	62002	62056	62108	62163	62195	302	302	304	304	304	304
K11_MALABSORB	60_70	UKBB	ULCERPROCT	-11.9999294866957	-11.9986456218417	-12.0015299864911	-11.9972974730015	-12.005163766832	-12.0013008897642	2606.19861048962	1901.13743969745	2144.88263695686	2383.54137719995	2732.93035441045	3903.94808074843	0.996326249043678	0.994964345903452	0.995535520056194	0.9959839514023	0.996495079357565	0.997547191353671	101	62010	73	71	57	43	27	15	0	0	0	0	0	0	61736	61738	61752	61766	61782	61794	302	302	302	302	302	302
K11_MALABSORB	60_70	UKBB	VIRALPNEUMONAS	-11.9878442248783	-11.9887140210847	-12.054503448767	-12.0700340982253	-12.0698278616002	-12.0705571315727	1408.97543527882	1560.39540436913	4694.50561186208	7939.34459175713	11899.6560369492	14261.5731230108	0.993211520807067	0.993869812942908	0.99795120244482	0.998786991793304	0.999190705376598	0.999324695113038	263	57464	245	169	10	4	1	1	0	0	0	0	0	0	57178	57254	57413	57419	57422	57422	304	304	304	304	304	304
K11_MALABSORB	60_70	UKBB	VIT_DEF	1.67697928749904	1.24461031309312	0.960542651753012	1.39294525111656	1.74548549156003	-10.5175239798596	0.71314237796477	0.712149439885897	1.00376607138031	1.00395194617865	1.003485542386	786.014631629969	0.0186961288203431	0.0805192154724001	0.338598170050202	0.165300907643333	0.081960445229233	0.989323965164283	1219	59138	952	776	533	362	220	85	7	5	3	2	1	0	59081	59257	59500	59671	59813	59948	317	319	321	322	323	324
K11_MALABSORB	60_70	UKBB	VOCALCORDDYS	-14.1553448862604	2.67695089491028	-14.1490879127998	-14.1536637910588	-14.1595659811901	-14.1590909065407	5873.48146080095	1.020390581708	5182.83604993366	6695.55924010876	6760.4817634346	9817.79377464561	0.99807706548842	0.00870424114679641	0.997821786245335	0.998313362483668	0.998328863057495	0.998849301953939	339	19364	258	215	161	101	72	43	1	1	0	0	0	0	19399	19442	19496	19556	19585	19614	45	45	46	46	46	46
K11_MALABSORB	60_70	UKBB	VWXY20_ACCIDENTS	-0.0820991312630772	0.892142363927512	0.364982831976103	0.0142467690335899	0.780763003216508	1.31265625953715	0.712878992055172	0.343533429963615	0.506816643769606	0.711884378133499	0.506232769644811	0.582627303069376	0.908313870645674	0.00940530453323085	0.471434071282249	0.984033196032359	0.123000611757488	0.0242594795037389	7494	60722	5477	4821	3739	2713	1936	947	16	17	11	8	6	3	62405	63061	64143	65169	65946	66935	318	317	323	326	328	331
K11_MALABSORB	60_70	UKBB	VWXY20_COMPLICATIO_MEDICAL_SURGI_CARE	1.18740206068155	1.24970317192912	1.2464126848006	0.77400065801425	0.871159862663312	0.732106870065773	0.417211336868393	0.325940118932803	0.386241929867655	0.58275151636333	0.582390198297323	1.00298719364099	0.00442659984159525	0.000125999451155298	0.00125084167444549	0.184117658619517	0.134696559521502	0.465435150660818	6139	61974	4869	3893	2779	1912	1288	610	22	16	11	6	4	1	62891	63867	64981	65848	66472	67150	331	337	342	347	349	352
K11_MALABSORB	60_70	UKBB	VWXY20_DRUGS_MEDICAM_BIOLO_SUBST_CAUSI_ADVER_EFFEC_THERAPE_USE	1.70155605939768	0.269763697493276	1.4107896255397	-13.5143566225937	-13.5111976743801	-13.5220695459715	0.585231885824231	1.00371840046239	0.712063662338811	1516.00556536508	1658.12083268075	2749.95738622789	0.0036434158765735	0.788111048716821	0.0475611203565826	0.992887391753991	0.993498509570757	0.996076663915833	1899	58834	1593	1108	720	467	299	129	5	2	2	0	0	0	58840	59325	59713	59966	60134	60304	295	298	298	300	300	300
K11_MALABSORB	60_70	UKBB	VWXY20_EXTER_CAUSES_MORBIDI_MORTA	0.550787692164485	1.10462780352096	0.76235127027511	0.00231864240507053	0.924814743628289	0.936307127581855	0.418562567086493	0.25722110595507	0.344168213741718	0.583661373179236	0.386918350779838	0.583216938899892	0.188206638254422	1.75112750681532e-05	0.026756339976042	0.996830346848196	0.0168389035939837	0.108401786923109	12453	56468	9369	7917	6015	4349	3073	1507	31	28	18	12	9	3	59242	60694	62596	64262	65538	67104	279	282	292	298	301	307
K11_MALABSORB	60_70	UKBB	VWXY20_MISAD_PATIENTS_SURGI_MEDICAL_CARE	-12.1917894888004	3.19531779894196	-12.1788348313297	-12.1824388950482	-12.174389351083	-12.2751024925283	1597.81750004025	0.583845408929232	1611.59559183382	2105.20312387321	2798.56025631759	5300.33935609439	0.993911979177913	4.42771662115534e-08	0.993970440325907	0.995382808648317	0.996529027152249	0.998152173785855	256	57132	216	183	126	74	32	9	3	3	0	0	0	0	56889	56922	56979	57031	57073	57096	280	280	283	283	283	283
K11_MALABSORB	60_70	UKBB	VWXY20_OTHER_EXTER_CAUSES_ACCIDENTAL_INJURY	-0.00296505972530597	0.978654290682658	0.466351750667415	0.126338242808763	0.91592516899265	1.73925781573981	0.712825814176055	0.343481507932111	0.506750823804092	0.711821755475431	0.506145452859749	0.506018210441109	0.996681140739458	0.00438266001428617	0.357427382992354	0.859126830171965	0.0703565039085364	0.000587881422242565	6773	60490	5048	4391	3360	2409	1676	807	16	17	11	8	7	4	61880	62537	63568	64519	65252	66121	319	318	324	327	328	331
K11_MALABSORB	60_70	UKBB	VWXY20_OTHER_MEDICAL_PROCED_CAUSE_ABNORMAL_REACTION_PATIENT_COMPLICATION_WO_MENTION_MISAD_TIME_PROCED	1.57963148556196	1.2093704831043	-12.4821900244687	-12.4818640590404	-12.4957385677404	-12.5140872841537	1.00366659262687	1.00304072292477	1162.85893104283	1447.65873703478	1448.55428838021	2431.75097379876	0.11551963896512	0.22793153783425	0.991435628870814	0.993120641643542	0.993117252624031	0.995894006798474	680	66255	555	415	262	172	125	58	2	1	0	0	0	0	66010	66150	66303	66393	66440	66507	368	369	370	370	370	370
K11_MALABSORB	60_70	UKBB	VWXY20_SEQUEL_EXTER_CAUSES_MORBIDI_MORTA	-12.5267456263742	2.11941454291903	-12.5215035096536	-12.5244740383783	-12.5278433298868	-12.5267893259733	2006.01092640726	1.00404692212636	1618.80437098968	1843.69360784027	1697.73488868916	2499.15843920238	0.995017558557361	0.0347833146513435	0.993828398981955	0.994579897892303	0.994112342200399	0.996000697758661	253	66460	162	150	135	104	93	47	1	1	0	0	0	0	66176	66188	66203	66234	66245	66291	374	374	375	375	375	375
K11_MALABSORB	60_70	UKBB	VWXY20_SUICI_OTHER_INTENTI_SELF_H	-13.0156613961207	-13.0098461139276	-13.0080725319041	-13.0129566633311	-13.007783566314	-13.0055874181765	2623.24278012299	2069.12132473908	2153.36986077187	2319.33443670706	2279.02071301754	2976.65483592618	0.99604117745199	0.994983239101256	0.995180169786424	0.995523378356347	0.995446003071517	0.996513897323871	262	66429	155	134	120	108	80	65	0	0	0	0	0	0	66163	66184	66198	66210	66238	66253	373	373	373	373	373	373
K11_MALABSORB	60_70	UKBB	VWXY20_SURGI_OPERA_OTHER_SURGI_PROCED_CAUSE_ABNORMAL_REACTION_PATIENT_COMPLICATION_WO_MENTION_MISAD_TIME_PROCED	1.23419049785654	1.15199370344001	1.29120979729313	1.13356200175855	1.20099907383234	1.03669511786015	0.507320347175731	0.415726360674644	0.4543223374452	0.58277761754016	0.582368491178607	1.00304322247587	0.0149840783471117	0.00558778390840796	0.00448235331985322	0.0517626841837058	0.039182363412525	0.301346679817184	3945	63516	3045	2561	1896	1330	925	453	15	11	9	6	4	1	64059	64543	65208	65774	66179	66651	342	346	348	351	353	356
K11_MALABSORB	60_70	UKBB	VWXY20_SURGI_OTHER_MEDICAL_PROCED_CAUSE_ABNORMAL_REACTION_PATIENT_COMPLICATION_WO_MENTION_MISAD_TIME_PROCED	1.37689534175213	1.23226015190183	1.22633431901702	1.07725884612955	1.14036580732978	0.989817551402568	0.45603809337939	0.386685356883126	0.454873648642835	0.583210275642156	0.582743539709774	1.00321250068032	0.00253397062709031	0.00143893186025115	0.00701800000156381	0.0647298792183618	0.0503602406971723	0.32381525771429	4461	60257	3469	2887	2104	1466	1019	493	17	12	9	6	4	1	60917	61499	62282	62920	63367	63893	315	320	323	326	328	331
K11_MALABSORB	60_70	UKBB	VWXY20_TRANSPO_ACCIDENTS	-14.0195488286222	-14.016721758809	-14.0149480584148	-14.0172501029596	-14.0169125825666	-14.0156916456996	2282.59303147099	1724.08436983983	1893.26353180853	2191.50911923914	2117.03350522912	3211.00048311874	0.995099471926431	0.993513308930142	0.99409368618679	0.994896634887158	0.994717232202608	0.996517325823559	943	54813	602	573	481	370	310	158	0	0	0	0	0	0	54883	54912	55004	55115	55175	55327	271	271	271	271	271	271
K11_MALABSORB	60_70	UKBB	VWXY20_UNINT_CUT_PUNCTU_PERFORATION_HAEMORRHAGE_SURGI_MEDICAL_CARE	-12.1821195716011	3.16892981805666	-12.1807604000935	-12.1805271015165	-12.1800529955694	-12.1828124869621	1558.56851740111	0.582207385956515	1610.29353521728	2127.7337084227	2799.01429982867	5306.41463659819	0.993763619599676	5.24032742775975e-08	0.99396461094395	0.995432416473974	0.996527975736052	0.998168166244674	225	66530	193	163	109	63	27	8	3	3	0	0	0	0	66183	66213	66267	66313	66349	66368	376	376	379	379	379	379
K11_MALABSORB	60_70	UKBB	VWXY20_UNSPE_FALL	0.780137523198644	0.984972300072296	0.700487190163669	1.09187641066296	1.34267038605096	2.33094281786779	1.00359125729873	0.711485443562924	1.00304979879672	1.00302928944798	1.00286721093217	1.00273462673677	0.436954736717167	0.166239513659587	0.484953747606752	0.276339674011785	0.180625477165947	0.0200941111675706	1446	65633	1171	972	673	446	281	111	5	5	4	3	2	1	65548	65747	66046	66273	66438	66608	355	355	356	357	358	359
K11_MALABSORB	60_70	UKBB	WEIGHTLOSS	2.74147231836235	1.77604678167369	1.31552669728103	1.78244055746967	-12.1707380055823	-12.1704813289242	0.343546414792592	0.453856668558573	0.711284331148666	0.711425126408363	859.764858667751	1345.45718491461	1.46430194673734e-15	9.10686774810156e-05	0.0643843646036709	0.0122295457415095	0.988705609987111	0.992782745646106	1899	65550	1558	1165	754	472	285	127	17	9	4	2	0	0	65527	65920	66331	66613	66800	66958	347	355	360	362	364	364
K11_MALABSORB	60_70	UKBB	Z21_ACQUI_ABSENCE_ORGANS_NOT_ELSEW_CLASSIFIED	0.911170546592216	1.43513513585231	0.476807593079585	1.00492681038935	1.64477910220688	1.5808760642741	0.59338577770578	0.37775460552286	0.719320114926634	0.719443818266727	0.591694434441898	1.00841823153829	0.124650019528935	0.000145210683074857	0.507421057494293	0.162470509235787	0.00543960909825141	0.116956069729871	5498	29199	4491	3623	2467	1504	894	366	15	12	7	6	4	1	30081	30949	32105	33068	33678	34206	110	113	118	119	121	124
K11_MALABSORB	60_70	UKBB	Z21_ARTIF_OPENI_STATUS	-14.1649907268564	2.94576731317944	2.32878569137261	-14.16669422979	-14.169654652748	-14.1697778221181	3425.62840381796	0.600742853752644	1.01402326529207	4794.79607555908	5113.09091415638	8951.64835650266	0.996700752718874	9.41242061710574e-07	0.0216427327227578	0.997642575413074	0.997788865013721	0.998737010013954	673	24614	574	376	231	147	101	37	3	4	1	0	0	0	24643	24841	24986	25070	25116	25180	67	66	69	70	70	70
K11_MALABSORB	60_70	UKBB	Z21_ATTN_ARTIF_OPENI	2.50933598263591	-13.1117744918889	-13.1059287598886	-13.1222988604164	-13.1500237178161	-13.1557315381055	1.00693661635025	2048.75165230721	2498.66036350207	2992.0417292376	2966.42358667087	5515.14359181718	0.0127008303068627	0.994893665611145	0.995814969326509	0.996500701846498	0.996463024841762	0.998096741281335	300	45906	241	193	131	94	74	32	1	0	0	0	0	0	45767	45815	45877	45914	45934	45976	197	198	198	198	198	198
K11_MALABSORB	60_70	UKBB	Z21_CARRIER_INFECTIOUS_DISEA	-12.1477266089963	2.51697346760431	-12.1578720674061	-12.1551341958067	-12.1572857121902	-12.1446049458488	1313.58063667364	0.712437318165018	1297.4716245757	1528.34650206179	1621.65306020157	2477.32985237259	0.992621431004438	0.000411019912182589	0.992523584891569	0.993654389461838	0.994018437144328	0.996088549144261	382	65784	295	212	157	105	75	36	2	2	0	0	0	0	65504	65587	65642	65694	65724	65763	365	365	367	367	367	367
K11_MALABSORB	60_70	UKBB	Z21_DEPENDENCE_ENABL_MACHINES_DEVICES_NOT_ELSEW_CLASSIFIED	-14.1681815952836	-14.1676914778009	2.91185839420798	-14.1679921934413	-14.1674901309	-14.1679844632248	3436.2237350099	2933.42834663859	0.726807547169651	5052.99531402744	6694.14862249022	13047.6902979482	0.996710184728778	0.996146441293557	6.16595957599578e-05	0.997762830417578	0.998311359092914	0.999133608050064	637	24678	531	377	242	146	70	22	1	1	2	0	0	0	24715	24869	25004	25100	25176	25224	68	68	67	69	69	69
K11_MALABSORB	60_70	UKBB	Z21_EXAM_OBSER_OTH_REASO	-12.2538635156064	-12.2603401196185	-12.2482649237464	3.39581579850595	3.53115784350317	-12.2870885972255	2100.75380107615	1634.19299580078	1914.80576715168	1.00526204217284	1.00433943825676	3522.95309325674	0.995345902475496	0.994014021385551	0.994896278775096	0.000730043523965761	0.000438264687787326	0.997217204386836	179	51151	135	115	86	47	37	22	1	1	2	2	1	0	50953	50973	51002	51041	51051	51066	241	241	240	240	241	242
K11_MALABSORB	60_70	UKBB	Z21_FACTO_INFLUENCI_HEALTH_STATUS_CONTACT_W_HEALTH_SERVI	1.05882457039541	0.664680417765857	0.778461453186815	0.435069766280588	0.299146712807916	0.633377946683007	0.232266944714867	0.222788922103131	0.237882953489883	0.308410427496293	0.348571074851054	0.458648407050677	5.14825768029325e-06	0.00285015222059434	0.00106617537837302	0.158337704852678	0.390777258529332	0.167289354211443	33980	37954	25293	22197	17097	13106	8860	4116	79	58	41	25	14	5	46398	49494	54594	58585	62831	67575	164	185	202	218	229	238
K11_MALABSORB	60_70	UKBB	Z21_FAMILY_HISTORY_OTH_SPECIFIC_DISORD	-14.1667647673233	1.35807643568683	-14.1679851357316	2.34665851790832	2.52822325930901	-14.1676831605442	2961.36884734294	1.01277476549618	2863.51744786657	1.01264699312833	1.01219962733291	6555.61523922151	0.99618304900421	0.179937932764471	0.996052278122658	0.0204846194736697	0.0124983730711906	0.998275651263208	863	24904	701	581	420	240	144	72	2	2	2	2	1	0	24993	25113	25274	25454	25550	25622	71	71	71	71	72	73
K11_MALABSORB	60_70	UKBB	Z21_FIT_ADJ_OTH_DEVICES	1.06201297129858	0.654613425155735	-13.9178952931347	-13.9220957412307	-13.9242747438556	-13.9404301188045	1.00754829277679	1.006579920135	1758.4381397795	2205.28220944031	2537.4764444382	4259.08660831273	0.291856984766142	0.515476320254976	0.993684874334069	0.994962934261756	0.995621670457	0.997388446132832	1258	46627	1057	888	624	402	236	98	2	1	0	0	0	0	46627	46796	47060	47282	47448	47586	199	200	201	201	201	201
K11_MALABSORB	60_70	UKBB	Z21_FOLLOW__EXAM_TREAT_CONDI_OTH_MALIG_NEOPLASMS	2.10831669689012	1.37766196622241	0.95144766145329	-13.5750301414956	0.759069427504482	1.73953267900252	0.458536260772764	0.508263617735407	0.712883525894537	1227.50539420129	1.00369869037163	1.00366872468769	4.26713466515831e-06	0.00671764957276375	0.18199199842282	0.991176343309631	0.449486005836299	0.0830647218493603	2086	52238	1593	1412	1120	785	535	228	10	6	3	2	2	1	52468	52649	52941	53276	53526	53833	253	257	260	261	261	262
K11_MALABSORB	60_70	UKBB	Z21_MEDICAL_OBSER_EVALU_SUSPECTED_DISEA_CONDI	1.76158389757622	1.29279020986868	0.558323601771878	0.710714437002797	0.81870463260215	-12.4959218885828	0.586468048830734	0.585146187332061	1.00423222351478	1.00570766399348	1.00407950793033	1166.70696427354	0.00266703504061621	0.0271506051399146	0.57823094648202	0.479764777024944	0.414855807142261	0.991454484428613	1951	52734	1423	1238	842	716	521	239	8	5	3	2	1	0	53001	53186	53582	53708	53903	54185	253	256	258	259	260	261
K11_MALABSORB	60_70	UKBB	Z21_OTHER_MEDICAL_CARE	1.22574733835052	1.36636983671826	1.34552069057394	1.03252386363833	0.353762405894624	1.0364259313533	0.457943516166676	0.345390249472184	0.388650309045254	0.508091755916435	0.712540336549315	1.00384278989654	0.00743657476555204	7.62096125990349e-05	0.000536108878160253	0.0421374367718507	0.619555418839758	0.301857421007881	5676	49616	4505	3089	2351	1816	1503	547	25	20	13	7	3	1	50523	51939	52677	53212	53525	54481	239	244	251	257	261	263
K11_MALABSORB	60_70	UKBB	Z21_OTHER_ORTHOPA_FOLLOW__CARE	-13.5884972025743	-13.581618447155	1.74950583940741	-13.5763622834428	1.89919456085586	-13.5863017464098	2578.55729113177	1957.53037605557	1.00613536191299	2307.78547534042	1.00564984670647	3586.61476311557	0.995795322455016	0.994464210179555	0.0820633604990564	0.995306189638134	0.0589555470799848	0.996977574902065	445	45878	300	281	239	206	161	85	1	2	2	1	1	0	45828	45847	45889	45922	45967	46043	194	193	193	194	194	195
K11_MALABSORB	60_70	UKBB	Z21_OTHER_SPECIAL_EXAM_INVES_PERSONS_WO_COMPLA_REPOR_DIAGNOSIS	-12.2018082675321	-12.1942571827048	-12.2014594786656	-12.1989214540224	3.10857790539867	-12.1780898717737	2102.03188602274	1594.29684957367	1687.77990246564	2053.37751625995	1.00460783543702	2242.38723862071	0.995368490924754	0.993897300447727	0.994231907060642	0.995259871234313	0.00197264734358209	0.99566682241268	178	51055	113	111	93	73	46	38	1	1	1	1	1	0	50880	50882	50900	50920	50947	50955	239	239	239	239	239	240
K11_MALABSORB	60_70	UKBB	Z21_PERSONAL_HISTORY_ALLERGY_DRUGS_MEDICAM_BIOLO_SUBST	1.22326017305959	1.32977348399286	1.3635817204573	1.46796479421519	1.22447542086964	0.75648230570671	0.428695399612004	0.326749745009936	0.375554220160127	0.427666971551189	0.515368196711643	1.00783545851028	0.00432475598959928	4.70736853394271e-05	0.000282487353688998	0.000598054637466546	0.0175050905859076	0.452892817527371	7752	30300	5936	5102	3746	2572	1664	804	30	25	17	11	5	1	31963	32797	34153	35327	36235	37095	123	128	136	142	148	152
K11_MALABSORB	60_70	UKBB	Z21_PERSONAL_HISTORY_CERTA_OTH_DISEA	1.25110856509192	0.922656816129911	1.34002665644679	0.879146707996802	1.10082834788033	1.46868926632931	0.29088266963108	0.272920024881784	0.265990540378321	0.393402785849572	0.392171110804723	0.586879725376502	1.6997049465535e-05	0.000723052069690915	4.70732723299441e-07	0.0254354638335809	0.00500036426327139	0.0123306119287364	16613	37564	13367	11100	8003	5317	3256	1265	52	41	33	17	10	3	40593	42860	45957	48643	50704	52695	165	176	184	200	207	214
K11_MALABSORB	60_70	UKBB	Z21_PERSONAL_HISTORY_MALIG_NEOPLASM	1.201801650397	1.07124343336665	1.1435851064493	0.683580090026977	1.62063300586452	1.25853099880558	0.465287651170048	0.397830994711194	0.46410674365121	0.717908297796265	0.514587260728999	1.0075043236161	0.0097967505731959	0.00708739206013583	0.0137374563654756	0.341004171642776	0.00163614918466245	0.211607684842002	6569	30396	5459	4428	2987	1907	1133	488	20	16	11	7	5	1	31369	32400	33841	34921	35695	36340	117	121	126	130	132	136
K11_MALABSORB	60_70	UKBB	Z21_PERSONAL_HISTORY_MEDICAL_TREAT	1.04298711730415	0.946864694395979	0.380984497781157	0.212295853497879	0.507611626427867	1.6915357530787	0.371343289312434	0.32055361239919	0.511625802157003	0.715451135718155	0.714900742173267	0.714658766097257	0.00497439635260129	0.00313844735522799	0.456480562396892	0.766672610780375	0.477676292827236	0.0179371061051995	10349	35915	8769	6849	4516	2761	1600	575	26	19	8	5	4	2	37315	39235	41568	43323	44484	45509	154	161	172	175	176	178
K11_MALABSORB	60_70	UKBB	Z21_PERSONAL_HISTORY_OTH_DISEA_CONDI	1.66671979750439	1.0933779086413	1.21060356594078	1.26523882513359	0.905783958106457	1.8548571009787	0.341246553059507	0.354782802492824	0.396847426902935	0.463358984991834	0.589074117891347	0.58913065496011	1.03844400086504e-06	0.00205736922618534	0.00228421401995873	0.00632229666549165	0.124136648426307	0.00164130516566677	7851	30642	6123	5205	3721	2509	1646	726	28	21	14	11	6	3	32209	33127	34611	35823	36686	37606	133	140	147	150	155	158
K11_MALABSORB	60_70	UKBB	Z21_PERSONAL_HISTORY_RISK__NOT_ELSEW_CLASSIFIED	2.53066872877579	1.3629632522173	2.28195080360454	2.27372541884303	1.36970512207482	-12.1619652455289	0.434681381737319	0.594889970831735	0.469739942751123	0.595005434620629	1.01030366301921	1446.45206732585	5.81846091719657e-09	0.0219565770215985	1.18635848712798e-06	0.000132721863820297	0.175183157127534	0.993291357397544	2280	25849	1757	1476	1052	647	389	188	15	10	9	4	1	0	26263	26544	26968	27373	27631	27832	94	99	100	105	108	109
K11_MALABSORB	60_70	UKBB	Z21_PERSONS_ENCOUNTERI_HEALTH_SERVI_CIRCUMSTANC_RELATED_REPRODUCTION	-12.0511803012769	-12.0310286124094	-12.0386869238685	-12.0270193458331	-12.0402198735142	-12.034589173205	3587.22538304296	2588.53059372917	2356.57322407012	2103.11331069635	1549.34319106352	1575.80106820739	0.997319534852595	0.996291588191983	0.995923979551603	0.995437183200897	0.993799560414607	0.993906515391529	119	66465	31	27	35	41	60	64	0	0	0	0	0	0	66176	66180	66172	66166	66147	66143	377	377	377	377	377	377
K11_MALABSORB	60_70	UKBB	Z21_PERSONS_ENCOUNTERI_HEALTH_SERVI_EXAM_INVES	1.64627522815806	0.828740697306164	0.575707078921921	-0.524420701892302	1.28474471482034	0.984630400799975	0.266719408848834	0.312996230284805	0.416470182854943	0.717906446493587	0.36251790105246	0.711636205297548	6.72988156254231e-10	0.0081025648795736	0.166864613023818	0.465093087949417	0.000394182469366164	0.166476427690648	11074	59050	7746	6900	4652	4618	2703	988	37	21	13	10	9	2	62041	62887	65135	65169	67084	68799	300	316	324	327	328	335
K11_MALABSORB	60_70	UKBB	Z21_PERSONS_ENCOUNTERI_HEALTH_SERVI_OTH_CIRCUMSTANC1	1.63333213550939	0.42509665913279	0.682304580471834	0.566996445154343	0.514429530648665	0.489118105118852	0.418406490156095	0.583149609511555	0.583088864910894	0.711775011789641	0.711375146680912	1.0030271058525	9.47343946013232e-05	0.46602201906717	0.241938439761815	0.425686258024751	0.469588948235911	0.625803468180714	4220	63279	3054	2632	2077	1543	1167	692	15	9	7	4	3	1	64086	64508	65063	65597	65973	66448	344	350	352	355	356	358
K11_MALABSORB	60_70	UKBB	Z21_PERSONS_ENCOUNTERI_HEALTH_SERVI_SPECIFIC_PROCED_HEALTH_CARE	0.862030934794496	0.790766341280333	0.943736333316354	1.07679555054911	-0.366831455680102	0.70716264221191	0.345285141300328	0.289698636650654	0.31288549147184	0.343545578421638	0.711697920846074	0.711668413527244	0.0125398448328348	0.00634079326116329	0.00255934381286768	0.00172229362499766	0.606251595181552	0.320384175573876	13288	56447	10444	8269	6021	4229	3108	1321	40	32	22	12	3	2	58962	61137	63385	65177	66298	68085	289	297	307	317	326	327
K11_MALABSORB	60_70	UKBB	Z21_PERSONS_W_POTEN_HEALTH_HAZARDS_RELATED_COMMUNICAB_DISEA	-13.5161692985132	1.9266847317878	-13.5252389059298	-13.5261054525275	-13.5295568884407	-13.5037787224018	1866.09451251294	0.712032158634603	2058.46798253164	2480.94568035624	2567.88004458384	4218.26726025279	0.994220952669187	0.00681204444162563	0.994757508133538	0.995649958268462	0.995796153081998	0.997445766830911	702	66363	567	411	248	159	116	53	2	2	0	0	0	0	66127	66283	66446	66535	66578	66641	369	369	371	371	371	371
K11_MALABSORB	60_70	UKBB	Z21_PERSONS_W_POTEN_HEALTH_HAZARDS_RELATED_FAMILY_PERSONAL_HISTORY_CERTA_CONDI_INFLUENCI_HEALTH_STATUS	1.00638522700879	0.796752457606881	0.695397324780368	0.777380589336017	0.28878116332313	1.11554278082872	0.231921468423685	0.206568789500613	0.243532941778676	0.275691923622784	0.365570832291362	0.389326977167706	1.42913733116896e-05	0.000114749362509761	0.00429752299597902	0.00480620072111641	0.429559390658924	0.0041660017679696	32001	43581	24586	21300	16148	11346	7523	3473	84	65	44	30	15	7	50714	54000	59152	63954	67777	71827	198	217	238	252	267	275
K11_MALABSORB	60_70	UKBB	Z21_PRESENCE_CARDIAC_VASCULAR_IMPLANTNTS_GRAFTS	1.66727493167558	2.17278865715981	1.16233188016208	0.952662354149088	-13.6126517408797	2.4683854976632	0.602194179780452	0.389874100318524	0.725641617036146	1.01329356872589	1648.59501176701	1.01314363777091	0.00562861948348591	2.50314730707734e-08	0.109200105844211	0.347133333530098	0.993411843928693	0.0148357951890859	3271	27475	2745	2253	1592	1022	610	208	12	12	4	2	1	1	27911	28403	29064	29634	30046	30448	78	78	86	88	89	89
K11_MALABSORB	60_70	UKBB	Z21_PRESENCE_OTH_DEVICES	-14.1858145088217	-14.1868955971265	3.12981118154407	-14.1977319153434	-14.2006359145495	-14.2064153588463	4649.98783484573	4182.77325819467	1.01268718581843	7095.38389318937	6973.42013148824	10498.9787854137	0.997565880766977	0.997293785113165	0.00199752419344198	0.998403448819022	0.998375193218664	0.99892036394664	369	24744	301	215	121	67	52	25	1	1	1	0	0	0	24740	24826	24920	24974	24989	25016	71	71	71	72	72	72
K11_MALABSORB	60_70	UKBB	Z21_PRESENCE_OTH_FUNCTIONAL_IMPLANTNTS	1.29631140050972	1.02098773181405	-14.4530762461758	1.86058753189622	1.660253804464	1.80919877100362	0.466739144093601	0.428074445880433	1173.58447132083	0.465410656541636	0.59053320037754	1.00782707104499	0.00547992743148177	0.0170758487155914	0.990174039296076	6.39520337139317e-05	0.00493189531600635	0.0726301196715584	6477	32855	5615	4518	2967	1733	973	322	16	12	7	8	4	1	33585	34682	36233	37467	38227	38878	116	120	125	124	128	131
K11_MALABSORB	60_70	UKBB	Z21_PREVIOUS_SUICIDE_ATTEMPT	-12.1720611304568	-12.1667398466717	-12.1591063923863	-12.1554386792993	2.90978718667345	-12.1774807588438	1685.72734967308	1309.15250418719	1450.30775318845	1728.47616008128	1.00352034901894	2605.02441942431	0.994238798309427	0.992584886706151	0.993310764841141	0.994388955349934	0.00373663389497885	0.996270212122341	247	66544	165	146	122	88	52	39	0	0	1	1	1	0	66250	66269	66293	66327	66363	66376	376	376	375	375	375	376
K11_MALABSORB	60_70	UKBB	Z21_PROBL_RELATED_LIFESTYLE	1.67111088141497	0.584138893927175	0.801758950074669	-0.0252844322012101	1.00278535649102	-13.471262023522	0.456939985692804	0.583479196748085	0.583311672500127	1.0034135578246	0.582717539527595	1111.70634009046	0.000255007261151415	0.316763660037694	0.169288075929574	0.97989670044404	0.0852731007836827	0.990331755289863	3518	61953	2449	2246	1860	1415	1081	660	13	8	7	4	3	0	62680	62883	63269	63714	64048	64469	329	334	335	338	339	342
K11_MALABSORB	60_70	UKBB	Z21_TOBAC_USE	1.38097203832722	1.40770503528644	-13.4874047622377	0.890322374200587	-13.4932776414641	-13.4942412945009	1.00502377362713	0.712566783599756	1260.43385703014	1.00325443571075	1155.52326355247	1319.5034461576	0.169420254067151	0.0482067644754283	0.991462315455841	0.374845136328907	0.990683153184708	0.991840370599248	1025	64743	603	597	561	509	457	381	4	3	1	1	0	0	64806	64812	64848	64900	64952	65028	355	356	358	358	359	359
K11_MALABSORB	60_70	UKBB	Z21_TRANSPLANTED_ORGAN_TISSUE_STATUS	3.11400149046116	-14.1902588135348	-14.1871932805076	-14.1849914076947	-14.1854155595745	-14.1836001761097	1.01858100127979	4533.25972588754	5538.5743932654	6596.87412044839	7891.55506757049	12709.1055992803	0.00223418334632937	0.997502421962188	0.997956201488507	0.998284342445981	0.998565768359794	0.999109546052669	272	24117	220	187	124	82	51	23	1	0	0	0	0	0	24109	24142	24205	24247	24278	24306	59	60	60	60	60	60
K11_OTHFUNC	40_50	UKBB	AB1_DERMATOPHYTOSIS	1.24241571475262	-0.384740366522411	1.68657182457912	-11.4715108670846	-11.4918810160363	NA	0.579620003252042	1.00116396111619	0.449985443824802	486.476605414082	621.952291929159	0	0.0320729381796383	0.700761247944351	0.000178208604805987	0.981186981813339	0.985258237890093	NA	344	28739	335	279	171	75	29	0	9	6	5	0	0	0	27549	27605	27713	27809	27855	27884	1190	1193	1194	1199	1199	1199
K11_OTHFUNC	40_50	UKBB	AB1_GASTROENTERITIS_NOS	2.39389983409008	2.20687305049731	-11.1865625544166	2.21189621337445	-11.1142981295269	NA	0.502560469082833	0.449900743051121	526.028378188349	1.00143370344569	1072.51349149404	0	1.90351777928942e-06	9.33111321136927e-07	0.983033400466752	0.027193457765809	0.99173178870437	NA	135	30040	125	93	44	19	7	0	10	6	1	1	0	0	28797	28829	28878	28903	28915	28922	1243	1247	1252	1252	1253	1253
K11_OTHFUNC	40_50	UKBB	AB1_INFECT_PARASIT	1.46634171811257	1.20029121022671	0.49232491457828	0.604915086088231	-12.0807459087267	NA	0.306935897560753	0.27284697183737	0.503312667681869	0.709916310189069	575.884240696733	0	1.77616118654138e-06	1.08682201570983e-05	0.327990681290336	0.394162189472681	0.983263418164222	NA	1056	23722	1025	812	464	207	65	0	31	20	6	2	0	0	22857	23070	23418	23675	23817	23882	865	876	890	894	896	896
K11_OTHFUNC	40_50	UKBB	AB1_INTESTINAL_INFECTIONS	2.08427748005446	2.21476240381647	-11.6336900610176	1.55028844896651	-11.5215663275234	NA	0.449961216088213	0.336780957631425	454.327031904988	1.00141891148945	1000.74641436584	0	3.61928081930075e-06	4.82397254944673e-11	0.979571263110525	0.121600185552259	0.990814179619068	NA	228	30142	213	168	94	37	12	0	15	10	1	1	0	0	28891	28936	29010	29067	29092	29104	1251	1256	1265	1265	1266	1266
K11_OTHFUNC	40_50	UKBB	AB1_MYCOSES	1.58410660489309	1.05842669681408	1.56477314907577	0.633580297055051	-11.4959967899606	NA	0.411317601524804	0.410978733919254	0.411211153244274	1.0014948657554	555.921572440167	0	0.000117493481633883	0.0100129810674919	0.000141644460710834	0.526972291268963	0.983501585274809	NA	475	28952	456	373	221	93	35	0	19	13	7	1	0	0	27718	27801	27953	28081	28139	28174	1234	1240	1246	1252	1253	1253
K11_OTHFUNC	40_50	UKBB	AB1_OTHER_BACT_INOTHER	1.95016862092095	1.5825433081552	1.48619569015475	-10.5966457138927	-10.5783684795686	NA	0.708826935639058	0.708671388706578	1.00129529667769	678.10663929776	1168.17840758628	0	0.00593661389336402	0.0255414919267104	0.137736479402693	0.987532114532658	0.992774903659779	NA	108	30052	103	69	37	14	3	0	5	3	1	0	0	0	28791	28825	28857	28880	28891	28894	1261	1263	1265	1266	1266	1266
K11_OTHFUNC	40_50	UKBB	AB1_OTHER_VIRAL	-12.0622418802784	0.859414061856562	0.773110684362161	-12.0782770966657	-12.079373443122	NA	566.88069893544	0.708633790589401	1.00129148727708	813.341691848096	1320.62124569375	0	0.983023676098672	0.225215469435668	0.440047201494179	0.988151699688621	0.992702062595154	NA	187	29126	184	133	73	41	10	0	3	3	1	0	0	0	27832	27883	27943	27975	28006	28016	1294	1294	1296	1297	1297	1297
K11_OTHFUNC	40_50	UKBB	AB1_SEPSIS_CONDITION	1.6563656647801	1.63823389746586	2.00033006537574	-10.5551391698858	-10.5985336447912	NA	0.579493682484464	0.502226399042905	0.579449806945865	482.867582920516	668.726362635367	0	0.00425920119402134	0.00110651382118603	0.000556201023558368	0.98256020442782	0.987354988786232	NA	231	30068	221	142	72	28	10	0	10	7	3	0	0	0	28882	28961	29031	29075	29093	29103	1186	1189	1193	1196	1196	1196
K11_OTHFUNC	40_50	UKBB	AB1_VIRAL_NOS	-12.0676749299149	0.906542766369348	0.849258205143538	-12.102834755495	-12.1632976975864	NA	576.348250572158	0.708643172814808	1.00128738582925	860.413050066659	1489.16058402639	0	0.983294981798474	0.200803575452995	0.396345369109625	0.988777080315313	0.993483040286579	NA	178	29122	175	127	67	37	8	0	3	3	1	0	0	0	27828	27876	27936	27966	27995	28003	1294	1294	1296	1297	1297	1297
K11_OTHFUNC	40_50	UKBB	AB1_VIRAL_SKIN_MUCOUS_MEMBRANE	-14.0416337336427	-14.0391189481806	0.0214755220613633	-13.9774878943263	-13.9895750962968	NA	1158.0389555157	887.097064499453	1.00130887882832	1607.22525989189	2546.32601568534	0	0.990325603310938	0.987373277253516	0.982888722672738	0.993061158575673	0.995616425485251	NA	325	26916	324	265	158	77	20	0	1	1	1	0	0	0	25736	25795	25902	25983	26040	26060	1180	1180	1180	1181	1181	1181
K11_OTHFUNC	40_50	UKBB	AB1_VIRAL_WARTS	-13.0265077465636	-13.0210208773567	0.815180656119477	-12.9663251539148	-12.9608685318268	NA	952.224294971227	736.30626565512	1.00131105267732	1490.237050698	2302.06047407644	0	0.989085213126659	0.985890748831888	0.41558004120538	0.993057815793978	0.995507840745487	NA	173	26741	172	141	73	33	9	0	1	1	1	0	0	0	25575	25606	25674	25714	25738	25747	1166	1166	1166	1167	1167	1167
K11_OTHFUNC	40_50	UKBB	AB1_ZOSTER	-13.0612252317085	-13.0502103340781	-13.0566982064194	-13.0242968184281	-12.9282409375238	NA	1115.52019584476	858.256575158527	1062.45071465346	1498.14479373491	2440.23042532432	0	0.990658069762568	0.987868243118144	0.990194862168288	0.993063584714682	0.995772860021662	NA	130	26808	130	106	66	33	8	0	0	0	0	0	0	0	25643	25667	25707	25740	25765	25773	1165	1165	1165	1165	1165	1165
K11_OTHFUNC	40_50	UKBB	ACUTE_RESPIRATORY_INFECTIONS	1.23501045959244	1.01151150692667	0.431796386118974	0.488470438631395	-12.02961743711	NA	0.359149222101342	0.307197747996989	0.503674987043299	0.710095485799529	486.199083692595	0	0.000584490370863516	0.000992285910867251	0.391283694173261	0.491519522353327	0.980260623401553	NA	1051	21897	1026	851	534	251	90	0	25	17	6	2	0	0	21106	21281	21598	21881	22042	22132	791	799	810	814	816	816
K11_OTHFUNC	40_50	UKBB	ALCOHOLMENTAL	1.6134416718938	1.23969127213325	-11.9103078413548	-11.8911470941817	-11.8881551733743	NA	0.7089188094556	0.708706081639753	650.680985496934	942.077563255795	1279.64091190287	0	0.0228508678741477	0.080250945364189	0.985396038437945	0.989929161760378	0.992587577547482	NA	160	30383	156	115	68	33	11	0	4	2	0	0	0	0	29067	29108	29155	29190	29212	29223	1316	1318	1320	1320	1320	1320
K11_OTHFUNC	40_50	UKBB	ALCOHOL_RELATED	1.48146171406137	1.09026314097535	-11.953720460646	1.62916427745889	-11.9246472864854	NA	0.708870401171945	0.708684645493576	589.935326792239	1.00157253739466	1226.81267778349	0	0.0366276122041344	0.123943021526482	0.983833759493085	0.103820723846497	0.99224466593994	NA	183	30307	178	129	82	37	12	0	5	3	1	1	0	0	28997	29046	29093	29138	29163	29175	1310	1312	1314	1314	1315	1315
K11_OTHFUNC	40_50	UKBB	ARTHROSIS_COMORB	1.63906753109683	1.98602865625881	1.89383828625083	-12.5563070482821	-12.5900962416551	NA	0.505325142693466	0.340244907683344	0.505201222307826	1055.5221582825	1643.92247003975	0	0.00118033554054641	5.31311706923865e-09	0.00017776693332173	0.990508728619387	0.993889404522556	NA	442	20932	425	332	162	72	19	0	17	13	4	0	0	0	20425	20518	20688	20778	20831	20850	507	511	520	524	524	524
K11_OTHFUNC	40_50	UKBB	ASTHMA_ACUTE_RESPIRATORY_INFECTIONS	-12.5526727371289	1.83861380386825	-12.5586893561253	-12.5240594065618	-12.4998160795285	NA	760.08248870929	0.450135345251016	758.603330653735	1085.29118727798	1161.72843532564	0	0.986823629456166	4.41566222470701e-05	0.986791612634527	0.990792764213032	0.991415190052181	NA	193	26454	188	151	92	44	24	0	5	5	0	0	0	0	25388	25425	25484	25532	25552	25576	1066	1066	1071	1071	1071	1071
K11_OTHFUNC	40_50	UKBB	ASTHMA_COMORB	1.49697204089507	1.25945747589181	1.02140472846634	-13.1925957204715	0.455302703899678	NA	0.27512674163941	0.243691112018824	0.359541852509286	608.435954002378	1.00260992732399	0	5.29742716306211e-08	2.36291498426976e-07	0.00449933692851934	0.982700983350901	0.649744265270978	NA	1724	23288	1683	1328	734	369	104	0	41	27	9	1	1	0	22700	23055	23649	24014	24279	24383	588	602	620	628	628	629
K11_OTHFUNC	40_50	UKBB	ASTHMA_CVDMETABOCOMORB	1.00961035071035	0.939191905712975	2.29621445890333	1.30824884203825	2.76751334048267	NA	0.711272702954393	0.581737767428799	0.415041918201736	1.00302299460115	0.711856472279529	0	0.155770193890864	0.106427854146613	3.15719931758813e-08	0.192129293483241	0.000101181655208215	NA	493	21035	479	356	177	76	24	0	14	12	9	3	2	0	20559	20682	20861	20962	21014	21038	476	478	481	487	488	490
K11_OTHFUNC	40_50	UKBB	ASTHMA_EXCL	1.56878688247576	1.07117780888621	0.775897993898797	-0.33738018611603	0.430902289627934	NA	0.286333769201895	0.28536438554294	0.414233619169136	1.00291877477444	1.00294995560318	0	4.28039007774611e-08	0.000174229946227726	0.0610555766615812	0.736570519808463	0.667461256043377	NA	1361	18256	1327	1065	642	325	96	0	34	21	8	2	1	0	17713	17975	18398	18715	18944	19040	543	556	569	575	576	577
K11_OTHFUNC	40_50	UKBB	ASTHMA_HOSPITAL_INFECTIONS	1.76639089275585	1.99665930648782	-12.567079292818	-12.5364651028419	1.50632976860411	NA	0.579977493416662	0.411398585913765	739.828107517486	1040.2641170131	1.00176040541395	0	0.00232201312479461	1.21396176197715e-06	0.986447397364654	0.990384740109353	0.132663091573586	NA	205	26518	195	154	97	48	26	0	10	7	1	1	1	0	25440	25481	25538	25587	25609	25635	1078	1081	1087	1087	1087	1088
K11_OTHFUNC	40_50	UKBB	ASTHMA_HOSPITAL_MAIN	1.7258139716412	1.74898330707288	1.78949777307747	1.57131093792138	1.99371491665789	NA	0.579941956127943	0.450018627228876	0.579864954333708	1.00189899533015	1.00176444148236	0	0.00292188080987502	0.000101713036279432	0.00202828204482294	0.11680351264205	0.0465685428163087	NA	210	26735	197	158	88	36	15	0	13	10	5	2	1	0	25653	25692	25762	25814	25835	25850	1082	1085	1090	1093	1094	1095
K11_OTHFUNC	40_50	UKBB	ASTHMA_IMMUNECOMORB	2.81936268435246	2.17909597294244	1.70377079608935	-12.1822877433041	-12.2669523489886	NA	0.385832973630036	0.4144165849242	0.710928046799549	1024.70848949834	1597.69331735633	0	2.72745491869453e-13	1.45451869449664e-07	0.0165504776040883	0.990514541021028	0.993873970919199	NA	245	19675	230	184	100	52	14	0	15	8	2	0	0	0	19209	19255	19339	19387	19425	19439	466	473	479	481	481	481
K11_OTHFUNC	40_50	UKBB	ASTHMA_INFECTIONS	1.76639089275585	1.99665930648782	-12.567079292818	-12.5364651028419	1.50632976860411	NA	0.579977493416662	0.411398585913765	739.828107517486	1040.2641170131	1.00176040541395	0	0.00232201312479461	1.21396176197715e-06	0.986447397364654	0.990384740109353	0.132663091573586	NA	205	26518	195	154	97	48	26	0	10	7	1	1	1	0	25440	25481	25538	25587	25609	25635	1078	1081	1087	1087	1087	1088
K11_OTHFUNC	40_50	UKBB	ASTHMA_MEDICATIO_COMORB	2.29092120749349	2.53768893532052	-12.1442186739293	-12.15333858675	-12.034264816387	NA	0.711846644542117	0.505673642732657	1046.80230474561	1619.05298160829	3016.72565084995	0	0.00128962245321333	5.20948486633628e-07	0.990743746752259	0.994010776505721	0.996817102467347	NA	140	20152	134	97	54	21	4	0	6	4	0	0	0	0	19695	19732	19775	19808	19825	19829	457	459	463	463	463	463
K11_OTHFUNC	40_50	UKBB	ASTHMA_MODE	1.97325224368683	1.99670238393043	2.03117198434549	1.80988862125227	2.22250456332849	NA	0.582364585447733	0.452617765334391	0.582215816061071	1.00373080839228	1.00345603550226	0	0.000703157091471991	1.02678840629998e-05	0.00048538907579157	0.071362875064023	0.0267703645100532	NA	210	17478	197	158	88	36	15	0	13	10	5	2	1	0	16973	17012	17082	17134	17155	17170	505	508	513	516	517	518
K11_OTHFUNC	40_50	UKBB	ASTHMA_NAS	1.76970646488997	1.81599307785055	1.11039559792371	1.55362040448904	2.19222715672871	NA	0.414793593399468	0.323720351682222	0.582124331440306	0.711881218424651	0.711890040397793	0	1.98585804068372e-05	2.0260884824398e-08	0.0564573299019155	0.0290789021964958	0.00207385747649512	NA	497	17282	474	375	220	93	32	0	23	17	7	4	2	0	16787	16886	17041	17168	17229	17261	495	501	511	514	516	518
K11_OTHFUNC	40_50	UKBB	ASTHMA_NAS_EXMORE	1.77257721546299	1.82253879383104	1.11621905525874	1.55977964200966	2.19843540360313	NA	0.414830984375322	0.323786177753661	0.582171922708011	0.711936637376235	0.71192152789453	0	1.92851239359269e-05	1.81431420779146e-08	0.055195287634744	0.028459267328373	0.0020148777923873	NA	497	17224	474	375	220	93	32	0	23	17	7	4	2	0	16733	16832	16987	17114	17175	17207	491	497	507	510	512	514
K11_OTHFUNC	40_50	UKBB	ASTHMA_PSYCH_COMORB	2.42281403843975	1.46242077750938	0.726923858057631	-13.129643288901	-13.1769158717295	NA	0.310176456641451	0.384190873763781	0.710678671108206	1023.90437215981	1500.66056203949	0	5.66986730001643e-15	0.000140949936948306	0.306374661473644	0.989768915082419	0.992994070146507	NA	585	20541	565	451	263	132	39	0	20	9	2	0	0	0	20055	20169	20357	20488	20581	20620	486	497	504	506	506	506
K11_OTHFUNC	40_50	UKBB	AUD_SWEDISH	1.48145811198054	1.09025941767056	-11.9537238875881	1.62916023640676	-11.9246512812769	NA	0.708870401447755	0.708684645515629	589.935326117434	1.00157253820377	1226.81266276116	0	0.0366280688470684	0.123944305284307	0.983833754840625	0.103821581587737	0.992244663247001	NA	183	30307	178	129	82	37	12	0	5	3	1	1	0	0	28997	29046	29093	29138	29163	29175	1310	1312	1314	1314	1315	1315
K11_OTHFUNC	40_50	UKBB	AUTOIMMUNE	1.97627861701985	1.1610550221338	1.10756472604298	0.738831557662037	1.41951379916964	NA	0.337484612379824	0.411258022922305	0.579540426951021	1.00159369661086	1.00177154750975	0	4.74412701702556e-09	0.00475500124616684	0.0559906190982787	0.46072354183675	0.156481901219656	NA	453	28817	433	324	165	79	26	0	20	11	5	2	1	0	27701	27810	27969	28055	28108	28134	1116	1125	1131	1134	1135	1136
K11_OTHFUNC	40_50	UKBB	BLEEDING	2.17018063305029	1.71988597850188	0.896535778353264	-10.5158018909441	2.33345483002932	NA	0.449942252941412	0.449644681481046	1.00122361761332	448.964324126866	1.0014873284083	0	1.41243018512974e-06	0.000130777904367655	0.37055187159613	0.981313372991467	0.0198067129181544	NA	221	30311	209	158	72	32	10	0	12	7	2	1	1	0	29032	29083	29169	29209	29231	29241	1279	1284	1289	1290	1290	1291
K11_OTHFUNC	40_50	UKBB	BRONCHITIS	1.30230604680862	0.900109650201834	0.655848219913676	0.512660893081425	-12.0251807693309	NA	0.337515006212451	0.320179369532483	0.450206293889016	0.70944676409903	514.218603039496	0	0.000114078990164096	0.00493468390480222	0.145179145383055	0.469912968143148	0.981342892740393	NA	970	27132	944	764	473	221	73	0	26	17	7	2	0	0	26062	26242	26533	26785	26933	27006	1070	1079	1089	1094	1096	1096
K11_OTHFUNC	40_50	UKBB	C3_BREAST	1.17226761656192	1.73875574264094	0.790070816633749	-11.5050340623504	-11.5038103609346	NA	0.709445367446088	0.450594652080662	1.00180416229052	734.763994594434	984.414214045029	0	0.0984587525356643	0.000113943998634756	0.430317787000694	0.987507126066637	0.990676177120145	NA	164	16372	156	113	61	24	9	0	8	6	1	0	0	0	15538	15581	15633	15670	15685	15694	834	836	841	842	842	842
K11_OTHFUNC	40_50	UKBB	C3_BREAST_EXALLC	1.25949888164877	1.8341475749014	0.870123350725139	-11.513383880032	-11.5095224415637	NA	0.709834478163214	0.451144919427829	1.00211628825665	766.749128574538	1021.67449289369	0	0.0760043257967711	4.79214380777545e-05	0.385237889649784	0.988019541602853	0.991011739955072	NA	164	15211	156	113	61	24	9	0	8	6	1	0	0	0	14530	14573	14625	14662	14677	14686	681	683	688	689	689	689
K11_OTHFUNC	40_50	UKBB	C3_CANCER	2.15418527636579	1.69946137829099	1.03967119414823	-11.6659379787528	-11.6192769028173	NA	0.293080745877116	0.305330032662826	0.57959254990684	507.317066225431	731.31573251445	0	1.97995504109711e-13	2.60680582385118e-08	0.0728456264115506	0.981653975088307	0.987323598816974	NA	517	29477	491	352	186	80	24	0	26	14	3	0	0	0	28342	28481	28647	28753	28809	28833	1135	1147	1158	1161	1161	1161
K11_OTHFUNC	40_50	UKBB	C3_CANCER_EXALLC	2.15418527636579	1.69946137829099	1.03967119414823	-11.6659379787528	-11.6192769028173	NA	0.293080745877116	0.305330032662826	0.57959254990684	507.317066225431	731.31573251445	0	1.97995504109711e-13	2.60680582385118e-08	0.0728456264115506	0.981653975088307	0.987323598816974	NA	517	29477	491	352	186	80	24	0	26	14	3	0	0	0	28342	28481	28647	28753	28809	28833	1135	1147	1158	1161	1161	1161
K11_OTHFUNC	40_50	UKBB	C3_CANCER_WIDE	2.15418527636579	1.69946137829099	1.03967119414823	-11.6659379787528	-11.6192769028173	NA	0.293080745877116	0.305330032662826	0.57959254990684	507.317066225431	731.31573251445	0	1.97995504109711e-13	2.60680582385118e-08	0.0728456264115506	0.981653975088307	0.987323598816974	NA	517	29477	491	352	186	80	24	0	26	14	3	0	0	0	28342	28481	28647	28753	28809	28833	1135	1147	1158	1161	1161	1161
K11_OTHFUNC	40_50	UKBB	C3_CANCER_WIDE_EXALLC	2.15418527636579	1.69946137829099	1.03967119414823	-11.6659379787528	-11.6192769028173	NA	0.293080745877116	0.305330032662826	0.57959254990684	507.317066225431	731.31573251445	0	1.97995504109711e-13	2.60680582385118e-08	0.0728456264115506	0.981653975088307	0.987323598816974	NA	517	29477	491	352	186	80	24	0	26	14	3	0	0	0	28342	28481	28647	28753	28809	28833	1135	1147	1158	1161	1161	1161
K11_OTHFUNC	40_50	UKBB	C3_SKIN	0.554285736073807	0.103557613775405	0.607754050844722	-11.0163113238103	-10.9383725459232	NA	1.00113923652217	1.00103728657861	1.00116840492077	531.538681319834	876.868422526971	0	0.579814983066766	0.917605587741115	0.543821196920349	0.983464767823574	0.990047158721836	NA	199	30318	196	148	90	35	9	0	3	2	1	0	0	0	28974	29022	29080	29135	29161	29170	1344	1345	1346	1347	1347	1347
K11_OTHFUNC	40_50	UKBB	C3_SKIN_EXALLC	0.665155167086663	0.223028723254384	0.724731767587678	-11.0207223030242	-10.9413552695812	NA	1.00136021398551	1.00125001671503	1.00141364656594	567.84658723221	931.842826876792	0	0.506529265516456	0.823729865227873	0.469244591294635	0.984515690715324	0.990631748613901	NA	199	28298	196	148	90	35	9	0	3	2	1	0	0	0	27245	27293	27351	27406	27432	27441	1053	1054	1055	1056	1056	1056
K11_OTHFUNC	40_50	UKBB	C3_UNCERTAIN_SECONDARY	2.75937972528655	2.73705769545263	2.38597027565979	-10.328975291898	-10.2142532538639	NA	0.450097593914814	0.411247377253994	0.709225949470917	587.593087352318	979.430862889529	0	8.75343102904535e-10	2.82334932505971e-11	0.000767688973398305	0.985975148992898	0.99167920110018	NA	114	30572	101	59	29	13	3	0	13	8	2	0	0	0	29293	29335	29365	29381	29391	29394	1279	1284	1290	1292	1292	1292
K11_OTHFUNC	40_50	UKBB	C3_UNCERTAIN_SECONDARY_EXALLC	2.82926019912378	2.80839131973474	2.45407302492301	-10.3329482302722	-10.2174629925744	NA	0.450573799815148	0.411726303451843	0.709577327624258	607.41549810124	1005.26884223022	0	3.40236064920711e-10	9.03994584083195e-12	0.000543192735006864	0.986427573442311	0.991890512001612	NA	114	28112	101	59	29	13	3	0	13	8	2	0	0	0	27018	27060	27090	27106	27116	27119	1094	1099	1105	1107	1107	1107
K11_OTHFUNC	40_50	UKBB	CARDIAC_ARRHYTM	-12.5440995131068	-12.5823556957566	1.36373855693335	-12.6315550363092	2.43878694066254	NA	967.96018808069	785.898343113236	1.00142159509106	1710.48969495014	1.00184921183143	0	0.989660253272905	0.987226288785866	0.173260182940603	0.994107867958467	0.014921223552018	NA	126	27532	124	89	47	18	9	0	2	2	2	1	1	0	26526	26561	26603	26632	26641	26650	1006	1006	1006	1007	1007	1008
K11_OTHFUNC	40_50	UKBB	CD2_BENIGN	1.36826458102223	0.926622669874671	0.466661456577759	0.960826861336638	0.855485725681372	NA	0.357492011891344	0.357108142446777	0.579790720932606	0.70943207571267	1.00178108039096	0	0.000129504478009113	0.00946471614126213	0.420889427277875	0.175621356868669	0.393124523254564	NA	717	28507	695	523	302	121	44	0	22	14	6	3	1	0	27388	27560	27781	27962	28039	28083	1119	1127	1135	1138	1140	1141
K11_OTHFUNC	40_50	UKBB	CD2_BENIGN_EXALLC	1.4754328942561	1.03637612281984	0.581136122317433	1.08180630778262	0.967697748323893	NA	0.358364135980083	0.357904670030765	0.58035366725347	0.709988150059215	1.00219156703366	0	3.83614325215106e-05	0.00378342267296361	0.316658479289162	0.127584597519245	0.334253580374556	NA	717	26056	695	523	302	121	44	0	22	14	6	3	1	0	25183	25355	25576	25757	25834	25878	873	881	889	892	894	895
K11_OTHFUNC	40_50	UKBB	CD2_BENIGN_LEIOMYOMA_UTERI	1.76968988699467	0.48464133922668	-0.0110488508392464	-12.5125145457338	-12.5085727045562	NA	0.382491128684209	0.580039109257607	1.00173935472665	846.027553024863	1171.89935372691	0	3.71452849818671e-06	0.403418138259783	0.99119977794898	0.988199937237066	0.991483733222959	NA	329	15864	318	243	133	49	17	0	11	4	1	0	0	0	15063	15138	15248	15332	15364	15381	801	808	811	812	812	812
K11_OTHFUNC	40_50	UKBB	CD2_BENIGN_LEIOMYOMA_UTERI_EXALLC	1.89303644406103	0.603768244302765	0.106800593286805	-12.5307087562011	-12.5200730697396	NA	0.383613986635854	0.580719653839374	1.00219614761897	911.416877239619	1237.8021286944	0	8.02563581392592e-07	0.298484086149755	0.91513285079199	0.989030547565994	0.991929725731349	NA	329	14068	318	243	133	49	17	0	11	4	1	0	0	0	13468	13543	13653	13737	13769	13786	600	607	610	611	611	611
K11_OTHFUNC	40_50	UKBB	CD2_INSITU	2.1792791630778	0.613157553687376	-11.753552791187	-11.7500599648043	-11.7452284641409	NA	0.579666565877753	1.00110785408164	640.535596314065	862.526615424678	1238.99972462268	0	0.000170226621499916	0.540220877079469	0.985359982933309	0.9891308844301	0.992436482499263	NA	108	30204	104	83	45	24	8	0	4	1	0	0	0	0	28886	28907	28945	28966	28982	28990	1318	1321	1322	1322	1322	1322
K11_OTHFUNC	40_50	UKBB	CD2_INSITU_EXALLC	2.29690106805745	0.725856714171792	-12.3694218597238	-12.3611224960291	-12.3785329316394	NA	0.58024520158444	1.00138117985324	923.351039297858	1248.39170097723	1791.28907102882	0	7.54217029900632e-05	0.468540647505906	0.989311675489927	0.992099765140131	0.994486338434056	NA	108	27400	104	83	45	24	8	0	4	1	0	0	0	0	26400	26421	26459	26480	26496	26504	1000	1003	1004	1004	1004	1004
K11_OTHFUNC	40_50	UKBB	CD2_NEOPLASM	1.67038974614157	1.18257972620327	0.82063929976945	0.57513216801262	0.643214865896014	NA	0.256245315163016	0.263716924973026	0.412162325035977	0.709757092023152	1.00201812014578	0	7.09130409501002e-11	7.31615919453097e-06	0.0464744564386849	0.417754825309609	0.520925520222998	NA	1190	26911	1150	859	482	205	63	0	40	24	9	3	1	0	26010	26301	26678	26955	27097	27160	901	917	932	938	940	941
K11_OTHFUNC	40_50	UKBB	CHOLELITH_BROAD	2.09118427333012	0.926244700358188	0.382746712221289	-10.6592186971635	1.93788705693343	NA	0.411366729954591	0.579337426645351	1.00127939170957	378.231113416225	1.00166158508536	0	3.705354544578e-07	0.109865040378493	0.702270260459417	0.977517184363749	0.0530305051476238	NA	257	29804	246	197	108	47	14	0	11	5	2	1	1	0	28589	28638	28727	28788	28821	28835	1215	1221	1224	1225	1225	1226
K11_OTHFUNC	40_50	UKBB	COLITNONINFNAS	2.0098458601955	1.77726034517425	1.58704529242555	-11.4946092089613	-11.514532380576	NA	0.579631961634572	0.502227970493292	0.708873907136856	664.133818277968	1036.73795083904	0	0.000525418057851161	0.000402023019096001	0.0251672436811259	0.986191166449555	0.991138475517607	NA	160	30105	151	124	74	41	11	0	9	6	2	0	0	0	28869	28896	28946	28979	29009	29020	1236	1239	1243	1245	1245	1245
K11_OTHFUNC	40_50	UKBB	COPD_ASTHMA_INFECTIONS	1.62214593226659	1.08371012152341	0.340195673975924	0.402661007456328	0.288966532442305	NA	0.283302955236021	0.282567985982666	0.503105625409915	0.709696391710673	1.0018813586978	0	1.02926316960682e-08	0.000125452438549571	0.498919161332357	0.570462286198656	0.773022272360181	NA	1096	24402	1063	879	552	262	92	0	33	20	7	3	1	0	23515	23699	24026	24316	24486	24578	887	900	913	917	919	920
K11_OTHFUNC	40_50	UKBB	COPD_ASTHMA_PNEUMONIA_SEPSIS	3.44178332481347	2.058640311716	-11.1672940901681	-11.1782197693972	2.9147302996438	NA	0.358801624285562	0.580103141140921	565.897937448984	806.56515346578	1.00234209647602	0	8.60254627915844e-22	0.000387066176410564	0.98425575942175	0.988942438900457	0.00363841784330226	NA	128	23637	116	81	46	23	6	0	12	4	1	1	1	0	22774	22809	22844	22867	22884	22890	863	871	874	874	874	875
K11_OTHFUNC	40_50	UKBB	COPD_COMORB	1.51633139446782	1.33547557671868	1.04678636859174	-13.2324688017211	0.435912691257883	NA	0.275000861072401	0.237447154040794	0.359390538257129	627.191935228982	1.00250987243484	0	3.5093798151275e-08	1.86254675519535e-08	0.00358352030905938	0.983167514202171	0.663692110142752	NA	1677	23485	1635	1288	709	358	103	0	42	28	9	1	1	0	22876	23223	23802	24153	24408	24511	609	623	642	650	650	651
K11_OTHFUNC	40_50	UKBB	COPD_CVDMETABOCOMORB	0.972292601808927	0.900530014169947	2.2762711936732	1.28953646733119	2.71002929499836	NA	0.711183581511019	0.581644245615386	0.414878105549489	1.00291522516648	0.711716731102753	0	0.171579189030357	0.121562402608844	4.09738035742071e-08	0.198517022496644	0.000140244974615722	NA	510	21612	496	369	181	77	25	0	14	12	9	3	2	0	21111	21238	21426	21530	21582	21607	501	503	506	512	513	515
K11_OTHFUNC	40_50	UKBB	COPD_EXCL	1.17454278997101	0.996253637904468	0.869006184785886	-0.223580755507424	0.504829373586657	NA	0.360117029307853	0.308310608937018	0.413793203035274	1.00276613377314	1.00279015950439	0	0.00110801532525815	0.00123215149701835	0.0357202410628684	0.823563519429577	0.61466568244433	NA	1161	18755	1134	911	550	273	84	0	27	19	8	2	1	0	18161	18384	18745	19022	19211	19295	594	602	613	619	620	621
K11_OTHFUNC	40_50	UKBB	C_PSOR_ARTHR_COMORB	1.60105533019178	2.14120814038774	1.52755710588114	1.6006270427847	-10.4826307951246	NA	0.582287459901183	0.360338974050093	0.710943053722608	1.00313885588779	750.758076442656	0	0.00596687628798584	2.81213013515788e-09	0.0316633474465128	0.110573966455914	0.988859716905388	NA	374	21273	360	263	120	56	13	0	14	11	3	1	0	0	20751	20848	20991	21055	21098	21111	522	525	533	535	536	536
K11_OTHFUNC	40_50	UKBB	D3_ANAEMIA	2.16727160738842	2.12559646638597	1.81631013556323	1.26882626994527	-11.8391497465492	NA	0.41827740826786	0.344491897883673	0.508101509682181	1.00466931384286	937.749707328904	0	2.20201115305341e-07	6.81879427631045e-10	0.000350630575683934	0.206614604490341	0.989926924227035	NA	426	16460	406	311	184	80	29	0	20	14	5	1	0	0	16100	16195	16322	16426	16477	16506	360	366	375	379	380	380
K11_OTHFUNC	40_50	UKBB	D3_ANAEMIANAS	1.25601275632593	1.9265660607641	0.625085254273841	2.23099472174198	-9.71222999547016	NA	0.708923240451451	0.411126475516387	1.00131479812641	0.709162739174823	404.493593279124	0	0.0764412183907117	2.78505617325486e-06	0.532453911854179	0.0016554495039937	0.980843964011836	NA	187	30029	176	129	76	31	10	0	11	9	3	2	0	0	28754	28801	28854	28899	28920	28930	1275	1277	1283	1284	1286	1286
K11_OTHFUNC	40_50	UKBB	D3_ANAEMIA_IRONDEF	1.64870975875837	1.19627861532115	1.41620231460517	-11.6575646529081	1.66495990755274	NA	0.502747385336002	0.502331926607967	0.579549674793359	586.302840535199	1.00159355747409	0	0.00104028083402733	0.0172446084496828	0.0145405147998111	0.98413656326304	0.0964504494899676	NA	249	29751	237	186	109	49	18	0	12	8	4	1	1	0	28489	28540	28617	28677	28708	28726	1262	1266	1270	1273	1273	1274
K11_OTHFUNC	40_50	UKBB	D3_ANAEMIA_IRONDEF_NAS	1.64870975875837	1.19627861532115	1.41620231460517	-11.6575646529081	1.66495990755274	NA	0.502747385336002	0.502331926607967	0.579549674793359	586.302840535199	1.00159355747409	0	0.00104028083402733	0.0172446084496828	0.0145405147998111	0.98413656326304	0.0964504494899676	NA	249	29751	237	186	109	49	18	0	12	8	4	1	1	0	28489	28540	28617	28677	28708	28726	1262	1266	1270	1273	1273	1274
K11_OTHFUNC	40_50	UKBB	D3_APLASTICANDOTHANAEMIA	1.46334949233137	1.69852253900148	0.384117067329815	1.18763420856759	-10.667172477646	NA	0.579560933262937	0.411125223575508	1.00128128415626	1.00143789680665	509.613414517221	0	0.0115722072674713	3.60561340106928e-05	0.701256012044192	0.23565035332511	0.98329998680213	NA	232	30058	221	165	100	44	16	0	11	8	2	1	0	0	28783	28839	28904	28960	28988	29004	1275	1278	1284	1285	1286	1286
K11_OTHFUNC	40_50	UKBB	D3_BLOOD_IMMUN	1.38285324293489	1.71635505986607	1.04974572068052	0.559152812603178	1.19480724470151	NA	0.411587445448913	0.281827404973236	0.502709285473286	1.00153029107026	1.00161558529326	0	0.000779977195534119	1.12845231239755e-09	0.036781915528713	0.576640600826121	0.232916355321136	NA	537	28747	512	386	226	93	32	0	25	19	6	2	1	0	27602	27728	27888	28021	28082	28114	1145	1151	1164	1168	1169	1170
K11_OTHFUNC	40_50	UKBB	D3_NUTRIANAEMIA	1.55775369904373	1.12439151663189	1.34798982558203	1.06327715064522	1.62637514655384	NA	0.50269475222051	0.502306718818337	0.57952364759967	1.00152136554219	1.00154365945348	0	0.00194301963451533	0.0251913300324179	0.0200169102226845	0.288389167742378	0.104403888049034	NA	273	29790	260	202	116	51	19	0	13	9	5	2	1	0	28526	28584	28670	28735	28767	28786	1264	1268	1272	1275	1276	1277
K11_OTHFUNC	40_50	UKBB	D3_OTHERANAEMIA	1.11774289079492	1.75786526277329	-11.685464307652	1.26282150352049	-11.6639802460314	NA	0.708923621820868	0.411158966387213	425.560448910986	1.00146298400865	899.459208395981	0	0.114870085554398	1.90802304780394e-05	0.978093640877095	0.207317236664831	0.989653506417709	NA	215	30039	206	155	96	41	14	0	9	7	1	1	0	0	28766	28817	28876	28931	28958	28972	1273	1275	1281	1281	1282	1282
K11_OTHFUNC	40_50	UKBB	DIABETES_FG	1.50554222488533	1.0680068212297	1.83762855236806	0.914018163177567	1.51206144695495	NA	0.450008106344901	0.449684283902721	0.411263465993243	1.00139027970056	1.00151005954915	0	0.000821079677988354	0.0175482474401304	7.88615965971015e-06	0.361374468472326	0.131099164956226	NA	446	29467	428	318	169	69	24	0	18	13	8	2	1	0	28299	28409	28558	28658	28703	28727	1168	1173	1178	1184	1185	1186
K11_OTHFUNC	40_50	UKBB	DM_COMORB	2.10022171998519	1.15898842577551	-12.4544661252921	-12.4495581655506	-12.1947534651585	NA	0.450203956363249	0.579353763301448	779.150174281393	1186.4500065845	1982.99689043387	0	3.08549493735627e-06	0.0454479343273317	0.987246613808396	0.991627857969864	0.995093313443291	NA	254	29956	246	179	79	33	9	0	8	3	0	0	0	0	28733	28800	28900	28946	28970	28979	1223	1228	1231	1231	1231	1231
K11_OTHFUNC	40_50	UKBB	DM_COMORB_EXMORE	2.22970336812711	1.29183881749187	-12.4779815634375	-12.4732624927016	-12.1942967465676	NA	0.450843547873317	0.579783392070959	840.329428971921	1274.11789259278	2127.55050807322	0	7.58997341811441e-07	0.0258711518554429	0.988152714112134	0.992189055143256	0.99542685929418	NA	254	27949	246	179	79	33	9	0	8	3	0	0	0	0	26962	27029	27129	27175	27199	27208	987	992	995	995	995	995
K11_OTHFUNC	40_50	UKBB	DM_IBD	-13.0995015195583	1.34391005645107	3.09958626081171	-13.1169523662194	2.93751793139541	NA	1186.30131704245	0.712041475656001	0.417511721080052	2155.0789535382	1.00474119560792	0	0.991189693995777	0.0591059835352497	1.13677843553179e-13	0.995143681793274	0.00345946489935661	NA	239	16684	230	164	82	32	10	0	9	9	7	1	1	0	16328	16394	16476	16526	16548	16558	356	356	358	364	364	365
K11_OTHFUNC	40_50	UKBB	DM_OTHER_WIDE	2.06856133601692	1.38961881755879	1.62236361375941	1.45780240905934	-10.552065267964	NA	0.450149491274197	0.50230442728008	0.579625392454455	1.00153613716901	539.379541501655	0	4.32176000154002e-06	0.00566637923507699	0.0051263290182849	0.145512505681164	0.984391708809895	NA	255	28833	242	184	102	40	15	0	13	8	4	1	0	0	27704	27762	27844	27906	27931	27946	1129	1134	1138	1141	1142	1142
K11_OTHFUNC	40_50	UKBB	E4_DIABETES	-11.5034970021364	0.745383476934573	2.33023037937902	1.59039105289518	2.3613935329089	NA	398.959824868254	0.708663613684797	0.449890125909936	1.00129945953624	1.00150818516583	0	0.976997205142091	0.29288413903901	2.22416551036763e-07	0.11221239568706	0.0183817386380458	NA	249	30149	240	174	87	35	10	0	9	9	7	2	1	0	28885	28951	29038	29090	29115	29125	1264	1264	1266	1271	1272	1273
K11_OTHFUNC	40_50	UKBB	E4_DM2	-12.0699720529787	0.833830423485811	2.4212808658064	-12.0937176847469	2.47961037902079	NA	549.68292353094	0.708650082359502	0.449910729890311	972.873743286584	1.00152903474346	0	0.982481408649932	0.239336751299658	7.37890421892587e-08	0.990081814645366	0.0132928806710863	NA	232	30115	224	160	80	33	9	0	8	8	6	1	1	0	28853	28917	28997	29044	29068	29077	1262	1262	1264	1269	1269	1270
K11_OTHFUNC	40_50	UKBB	E4_DM2NOCOMP	-12.0756113851109	0.921546403586705	2.3377161763681	-12.1147335609738	2.62956819389537	NA	580.656213563062	0.708671864901446	0.502374393235301	1054.22808039562	1.00162000349165	0	0.983407997370577	0.193468980435457	3.26609511092693e-06	0.990831257197018	0.0086568793769694	NA	208	30101	201	146	70	28	8	0	7	7	5	1	1	0	28836	28891	28967	29009	29029	29037	1265	1265	1267	1271	1271	1272
K11_OTHFUNC	40_50	UKBB	E4_DM2_STRICT	-12.0662185791788	0.308026123664282	2.40295957528484	-12.1020801427381	2.71798894655598	NA	606.532665682728	1.00112988497739	0.502453968751929	1112.3919333899	1.00159677747574	0	0.984128118625176	0.758326994548969	1.73173884300189e-06	0.991319720926273	0.00665452599089559	NA	191	30256	185	137	66	25	7	0	6	6	5	1	1	0	28987	29035	29106	29147	29165	29172	1269	1269	1270	1274	1274	1275
K11_OTHFUNC	40_50	UKBB	E4_ENDONUTRMET	1.71675522271489	1.73442945985336	1.09182053896215	0.764457259126767	0.925700417874528	NA	0.282476598597406	0.224001411753446	0.41169039537003	0.70952797922499	1.00175621048652	0	1.22060727577786e-09	9.71439977233267e-15	0.00800064052159936	0.281294168595632	0.35544594446104	NA	974	27552	931	715	376	177	48	0	43	30	9	3	1	0	26628	26844	27183	27382	27511	27559	924	937	958	964	966	967
K11_OTHFUNC	40_50	UKBB	E4_HYPERCHOL	2.41876444072837	2.17416764103054	1.62234658450448	1.80850356271118	-9.47873194219469	NA	0.411752886622016	0.381320715503662	0.70898958958599	1.00184760452829	448.422423470438	0	4.24606029898984e-09	1.18634302776579e-08	0.0221228715452919	0.0710483458423526	0.983135609836434	NA	240	29311	224	163	81	36	9	0	16	10	3	1	0	0	28263	28324	28406	28451	28478	28487	1048	1054	1061	1063	1064	1064
K11_OTHFUNC	40_50	UKBB	E4_HYTHYNAS	1.70765559973672	1.23727359574419	1.46573348353288	-11.668696146264	-11.6627209919129	NA	0.579695023760507	0.579385316989974	0.708888100815007	769.237092276128	916.050611952602	0	0.00322138573499658	0.032720718129964	0.0386728137678259	0.987897209390443	0.989841987429288	NA	172	29948	164	129	67	28	13	0	8	5	2	0	0	0	28652	28687	28749	28788	28803	28816	1296	1299	1302	1304	1304	1304
K11_OTHFUNC	40_50	UKBB	E4_HYTHY_AI_STRICT	1.86457519452054	0.968103428232105	1.60371699874933	-11.6947524130604	-11.6822340070871	NA	0.580225063247662	0.709119564000633	0.709256583167111	849.971390991333	982.914415043234	0	0.00131110522243464	0.172184261073556	0.0237515868940355	0.989022256408215	0.990517124825743	NA	168	28108	161	128	66	27	13	0	7	4	2	0	0	0	27067	27100	27162	27201	27215	27228	1041	1044	1046	1048	1048	1048
K11_OTHFUNC	40_50	UKBB	E4_LIPOPROT	2.13531458510494	2.07127984843541	1.5003967501718	1.64589335762707	-9.42035853255465	NA	0.450385270741938	0.381265456733208	0.709006872234663	1.0018058431763	434.293796873123	0	2.12577338790815e-06	5.55248253235632e-08	0.034328232032562	0.100398143449265	0.982694274457895	NA	262	29420	247	181	92	42	9	0	15	10	3	1	0	0	28366	28432	28521	28571	28604	28613	1054	1059	1066	1068	1069	1069
K11_OTHFUNC	40_50	UKBB	E4_METABOLIA	1.98647107581539	2.29201169109733	0.956742264884807	1.15700758690048	1.94207231714448	NA	0.381239769374443	0.271415068572691	0.708761378729384	1.00149499246118	1.0015186085485	0	1.88275783700655e-07	3.04895896142468e-17	0.177054724699544	0.247975598577345	0.0524858098281486	NA	393	30004	368	266	141	59	17	0	25	18	4	2	1	0	28846	28948	29073	29155	29197	29214	1158	1165	1179	1181	1182	1183
K11_OTHFUNC	40_50	UKBB	E4_NUTRIDEF	1.47010464588446	1.7668403307643	1.29156871018994	-11.5125042872361	-11.5660515854822	NA	0.411319190635456	0.281313220357801	0.502497254302951	456.866025637644	751.1333552024	0	0.000351406117683097	3.37079819588622e-10	0.0101610469238932	0.979896344042351	0.987714552602251	NA	507	29697	484	378	188	84	20	0	23	17	4	0	0	0	28520	28626	28816	28920	28984	29004	1177	1183	1196	1200	1200	1200
K11_OTHFUNC	40_50	UKBB	E4_OBESITY	1.19663531640661	1.53167356796872	1.43654089687707	-12.2013214910649	-12.2027452068067	NA	0.502476019066769	0.336592625612808	0.502422125828373	703.270437197748	1058.56353913053	0	0.0172433457312571	5.35119183109566e-06	0.00424669472767702	0.986157874469638	0.990802473346962	NA	442	29787	425	332	162	72	19	0	17	13	4	0	0	0	28582	28675	28845	28935	28988	29007	1205	1209	1218	1222	1222	1222
K11_OTHFUNC	40_50	UKBB	E4_OBESITYNAS	1.62838738656313	1.74194751421113	1.6043446991472	-11.485751293189	-11.5907231943022	NA	0.502456758933926	0.380870488018179	0.579524586142001	650.025690388606	1055.42054771006	0	0.00119173542546331	4.79425218438198e-06	0.00563356006430797	0.985902362156898	0.991237736262564	NA	283	29750	269	202	97	41	10	0	14	10	3	0	0	0	28540	28607	28712	28768	28799	28809	1210	1214	1221	1224	1224	1224
K11_OTHFUNC	40_50	UKBB	E4_OBESITY_HYPER	1.19290521186445	1.63140835812367	1.42879903291317	-11.4746475354383	-11.5461069283972	NA	0.502477467051775	0.319661097696488	0.50242323249241	484.571181010536	761.452834019887	0	0.0175943023359481	3.33329565880703e-07	0.00445768363077788	0.981107855979363	0.987901932952578	NA	444	29787	426	333	163	73	19	0	18	14	4	0	0	0	28582	28675	28845	28935	28989	29008	1205	1209	1219	1223	1223	1223
K11_OTHFUNC	40_50	UKBB	E4_PCOS_CONCORTIUM	1.90397803229439	-0.205746984492726	0.950857444140779	-12.5181378483507	-12.5114840440061	NA	0.451006036669339	1.00159856560301	0.709644480108535	854.882626058974	1214.07262385421	0	2.42548168347992e-05	0.837245082109106	0.180275656402445	0.988316908442871	0.991777639111178	NA	214	15990	206	161	101	49	16	0	8	3	2	0	0	0	15164	15209	15269	15321	15354	15370	826	831	832	834	834	834
K11_OTHFUNC	40_50	UKBB	E4_PCOS_CONSORTIUM_EXCLUSIONS	2.27852679785828	0.524995303012377	-0.00682905509085448	0.93537685443463	-11.3030835157109	NA	0.306354692952587	0.579681480480871	1.00145984991716	1.0017027348701	605.586576881971	0	1.02573690463012e-13	0.365114951391774	0.994559187375996	0.350413847359065	0.985108599554359	NA	376	29648	360	273	153	59	22	0	16	5	2	1	0	0	28420	28507	28627	28721	28758	28780	1228	1239	1242	1243	1244	1244
K11_OTHFUNC	40_50	UKBB	E4_THYROID	1.53822275828203	1.05425197064325	1.21339542857072	-11.2737614945815	-11.237130401945	NA	0.579620719395545	0.579361267723341	0.708935944333565	541.495735199165	739.287444759216	0	0.00795806940262406	0.0688077878653247	0.0869754376591052	0.983389508249017	0.987872663488126	NA	205	30048	197	157	86	39	13	0	8	5	2	0	0	0	28755	28795	28866	28913	28939	28952	1293	1296	1299	1301	1301	1301
K11_OTHFUNC	40_50	UKBB	E4_THYROID_CTRL_EXCLUSION	2.02716230378168	0.672079556085897	1.0003243762185	0.649985378445783	-10.633968068504	NA	0.320638099215934	0.502470969859384	0.579625776927036	1.00163892513768	410.189444990059	0	2.57739819455101e-10	0.181043490675308	0.0843814716094577	0.516388894658298	0.979317535488795	NA	479	28464	461	352	184	88	27	0	18	8	4	1	0	0	27369	27478	27646	27742	27803	27830	1095	1105	1109	1112	1113	1113
K11_OTHFUNC	40_50	UKBB	F5_ADO	2.01769859865117	0.93144113014244	0.0559637468182474	-12.5437744705034	-12.5483446279418	NA	0.381798621438784	0.502571206645631	1.00140178543123	755.737505006011	1152.938383925	0	1.25897550788011e-07	0.0638319853942352	0.955433095814956	0.986757274333782	0.991316159720612	NA	385	27881	373	306	182	94	25	0	12	5	1	0	0	0	26846	26913	27037	27125	27194	27219	1035	1042	1046	1047	1047	1047
K11_OTHFUNC	40_50	UKBB	F5_ALCOHOL	1.69700944178066	1.3223719695133	-11.915917838504	-11.8938482832924	-11.8838827928896	NA	0.709136477398801	0.708898110727433	683.57160398337	988.79334670885	1342.98350726057	0	0.0167082963518591	0.0621266547483599	0.9860921001839	0.990402757964056	0.992939717569508	NA	160	29168	156	115	68	33	11	0	4	2	0	0	0	0	28009	28050	28097	28132	28154	28165	1159	1161	1163	1163	1163	1163
K11_OTHFUNC	40_50	UKBB	F5_ALLANXIOUS	2.32581803840737	0.860836725293734	1.52150898686271	-11.1405287041577	-11.2248140648975	NA	0.41124869636454	0.708764482533325	0.708898551172959	633.929271098049	1164.78970775131	0	1.55390950330189e-08	0.224534095169856	0.0318490486289819	0.985978880068548	0.992311086575634	NA	215	30157	205	147	74	31	6	0	10	4	2	0	0	0	28921	28979	29052	29095	29120	29126	1236	1242	1244	1246	1246	1246
K11_OTHFUNC	40_50	UKBB	F5_ANXIETY	2.78697030743154	1.21814559302773	1.87623617725237	-10.1595299586783	-10.2205613673359	NA	0.381351231246206	0.708809096731618	0.708982355037753	493.350565265944	1007.06450382787	0	2.70854299187696e-13	0.0856907588723838	0.00813585511228382	0.983570386292567	0.99190251657324	NA	160	30069	149	102	51	19	3	0	11	4	2	0	0	0	28845	28892	28943	28975	28991	28994	1224	1231	1233	1235	1235	1235
K11_OTHFUNC	40_50	UKBB	F5_DEPRESSIO	2.03158460448655	0.938284888991807	0.0660607072511286	-12.5455965652701	-12.5420249753577	NA	0.381848540909667	0.502598879758994	1.00141160587191	758.692860136279	1177.35545447864	0	1.03542885489956e-07	0.0619202671436546	0.947403631035968	0.986806938385912	0.991500528760063	NA	380	27830	368	305	181	94	24	0	12	5	1	0	0	0	26797	26860	26984	27071	27141	27165	1033	1040	1044	1045	1045	1045
K11_OTHFUNC	40_50	UKBB	F5_MOOD	1.97600663886212	0.890455259855134	0.00384160880065905	-12.5391487245764	-12.5358833638466	NA	0.381825262474249	0.502580894266518	1.00140292737877	734.964918562959	1130.4322201762	0	2.2771634895151e-07	0.0764335675491521	0.996939141329865	0.986388047121448	0.991152072090444	NA	398	27842	386	317	191	99	26	0	12	5	1	0	0	0	26809	26878	27004	27096	27169	27195	1033	1040	1044	1045	1045	1045
K11_OTHFUNC	40_50	UKBB	F5_NEUROTIC	2.25436473199257	1.01315922222529	1.91721087655709	2.14509082942724	-9.65259744465966	NA	0.381095454545599	0.57926850987558	0.502513579568882	0.709215667215828	432.622120833033	0	3.30897551892538e-09	0.0802854696890526	0.000136049578249927	0.00248965492629946	0.982199200768852	NA	267	30223	251	182	97	40	9	0	16	9	6	2	0	0	28977	29046	29131	29188	29219	29228	1246	1253	1256	1260	1262	1262
K11_OTHFUNC	40_50	UKBB	F5_PSYCH	1.87131249580623	1.31987798744662	1.03085761768936	0.218764502370366	-11.5023783646507	NA	0.282999500858764	0.293603428340282	0.450805519341293	1.00188492779692	514.239457457863	0	3.78079001317554e-11	6.94246870647978e-06	0.0222132572236875	0.827154142605253	0.982154607638625	NA	911	26753	880	691	382	175	50	0	31	18	6	1	0	0	25866	26055	26364	26571	26696	26746	887	900	912	917	918	918
K11_OTHFUNC	40_50	UKBB	F5_PSYCH_INCLAVO	1.87131249580623	1.31987798744662	1.03085761768936	0.218764502370366	-11.5023783646507	NA	0.282999500858764	0.293603428340282	0.450805519341293	1.00188492779692	514.239457457863	0	3.78079001317554e-11	6.94246870647978e-06	0.0222132572236875	0.827154142605253	0.982154607638625	NA	911	26753	880	691	382	175	50	0	31	18	6	1	0	0	25866	26055	26364	26571	26696	26746	887	900	912	917	918	918
K11_OTHFUNC	40_50	UKBB	F5_SUBSNOALCO	2.4725916372303	1.74303536489839	1.34444170592365	-11.1567159274642	-11.1970461801506	NA	0.293091554696777	0.336825345659661	0.579663349229651	478.918771009496	901.119790060301	0	3.27700532676803e-17	2.28040754294845e-07	0.0203761115440306	0.981414455129115	0.99008597915599	NA	410	29837	386	298	144	56	10	0	24	12	3	0	0	0	28630	28718	28872	28960	29006	29016	1207	1219	1228	1231	1231	1231
K11_OTHFUNC	40_50	UKBB	F5_SUBSTANCE	2.1555326460209	1.51883126708428	1.04882266593622	-11.4826255564068	-11.475777238058	NA	0.305684696286014	0.336768274446362	0.579597569732138	475.714808221367	760.907533780841	0	1.77011672432534e-12	6.48218644295474e-06	0.07036241760851	0.980742831800534	0.98796700259437	NA	519	29981	496	380	199	83	20	0	23	12	3	0	0	0	28768	28884	29065	29181	29244	29264	1213	1224	1233	1236	1236	1236
K11_OTHFUNC	40_50	UKBB	F5_TOBAC	2.48709810662181	1.64085397553814	1.36541182303133	-11.1552778030496	-11.1957061891249	NA	0.293090039303367	0.35685427784907	0.579689394714293	486.689618878928	899.893715492997	0	2.1427327919277e-17	4.26348046631598e-06	0.018501795147006	0.981713510400124	0.990073660338365	NA	404	29833	381	293	141	54	10	0	23	11	3	0	0	0	28625	28713	28865	28952	28996	29006	1208	1220	1228	1231	1231	1231
K11_OTHFUNC	40_50	UKBB	FALLS	1.45248157671077	-12.1152250637589	1.58347271887822	1.38973614821786	-12.2188606175491	NA	0.579323278990926	413.985385849168	0.579347562427408	1.0014104293457	1403.55389084023	0	0.0121690495569672	0.976653351191079	0.00627222458511595	0.165204417041387	0.993053977367258	NA	255	30045	248	182	101	40	10	0	7	4	4	1	0	0	28759	28825	28906	28967	28997	29007	1286	1289	1289	1292	1293	1293
K11_OTHFUNC	40_50	UKBB	FG_CVD	1.75532242643905	1.23336856764975	0.541883007753377	0.997881790487776	-11.4267177449881	NA	0.294198127864555	0.306287171054981	0.580148129840887	0.709712337102468	498.738439404219	0	2.42450766818299e-09	5.65321505617222e-05	0.350281972076784	0.159713144310013	0.981721071867288	NA	912	24960	884	670	355	148	53	0	28	16	5	2	0	0	24101	24315	24630	24837	24932	24985	859	871	882	885	887	887
K11_OTHFUNC	40_50	UKBB	FG_DISVEINLYMPH	0.731557970733997	-13.0427682251894	-13.0731585856814	-13.0747711345165	-13.0049693104648	NA	1.00198493464663	761.276774454049	1043.32740472899	1746.73648783349	2613.81182044323	0	0.465323711704798	0.986330708282411	0.990002564485724	0.994027684953974	0.996030157437779	NA	213	22620	212	169	87	32	9	0	1	0	0	0	0	0	21904	21947	22029	22084	22107	22116	716	717	717	717	717	717
K11_OTHFUNC	40_50	UKBB	FG_HYPERTENSION	2.08473498390721	1.60457877299555	1.30772706327061	1.0307150171657	-11.3976368698603	NA	0.338767365700706	0.358064077396583	0.580420019234882	1.00205418011605	716.691777841152	0	7.56081185452603e-10	7.42031162185244e-06	0.0242547214993522	0.303666698639146	0.98731167922156	NA	523	23985	502	362	182	78	27	0	21	12	4	1	0	0	23198	23338	23518	23622	23673	23700	787	796	804	807	808	808
K11_OTHFUNC	40_50	UKBB	FG_OTHHEART	0.92838533561637	-12.4619021878888	1.18399855547696	2.14842724065767	-12.5329126827855	NA	1.00193386592319	663.074441595038	1.00194447720288	1.00215674755221	1975.64429082688	0	0.354137668326722	0.985005342674866	0.237324454578733	0.0320486269751321	0.994938486392278	NA	195	23084	192	132	68	25	10	0	3	2	2	1	0	0	22337	22397	22461	22504	22519	22529	747	748	748	749	750	750
K11_OTHFUNC	40_50	UKBB	FIBRO_COMORB	2.5515272205585	1.42012128653298	1.02981513595078	-12.1497744904701	1.88222925933346	NA	0.340826169870374	0.452135792959482	0.71048340240946	720.903141141185	1.00323221826116	0	7.08419443120619e-14	0.00168419388759749	0.147210002419346	0.986553452153644	0.0606326148934775	NA	385	20465	368	304	180	92	24	0	17	8	3	1	1	0	19942	20006	20130	20218	20286	20310	523	532	537	539	539	540
K11_OTHFUNC	40_50	UKBB	G6_CARPTU	-13.1079259493728	-13.1085957300792	-13.1448463082145	-13.1299754829023	-13.0649561761509	NA	1169.0216141758	901.881827819829	1219.12253713694	1701.97374176133	2453.7136310863	0	0.991053721792353	0.988403383267161	0.991397200535438	0.993844734174673	0.995751632369807	NA	133	28949	133	107	57	29	9	0	0	0	0	0	0	0	27803	27829	27879	27907	27927	27936	1146	1146	1146	1146	1146	1146
K11_OTHFUNC	40_50	UKBB	G6_EPIPAROX	2.11613950168943	1.06614292249297	1.46865183062414	0.84269559947295	-10.4859107152183	NA	0.337340782038079	0.449968497080204	0.502736817323754	1.00177565926538	472.890039023338	0	3.54151672720227e-10	0.0178183039270303	0.00348558939115372	0.400234829850579	0.982309078220387	NA	418	28258	399	310	165	78	20	0	19	10	5	1	0	0	27144	27233	27378	27465	27523	27543	1114	1123	1128	1132	1133	1133
K11_OTHFUNC	40_50	UKBB	G6_MIGRAINE	2.3601687616573	-12.3261299731147	-12.317152836603	-12.3327057682152	-12.3275919541453	NA	0.503186830284437	604.330731229587	823.506800467145	1291.37197307925	1853.01327109319	0	2.72615184802224e-06	0.983727210224568	0.988066522750242	0.992380254367601	0.994691930764257	NA	134	27776	130	102	54	22	7	0	4	0	0	0	0	0	26716	26744	26792	26824	26839	26846	1060	1064	1064	1064	1064	1064
K11_OTHFUNC	40_50	UKBB	G6_NERPLEX	1.76351661301318	0.950577479560311	1.08568742998435	0.876985642560547	2.64897414812394	NA	0.381290997327307	0.44972858226994	0.579717611216456	1.00150128067891	0.709232887102445	0	3.74381609505988e-06	0.0345435258014669	0.0610978457807738	0.381208907151304	0.000187726425326168	NA	451	29475	433	331	171	67	15	0	18	11	6	3	2	0	28265	28367	28527	28631	28683	28698	1210	1217	1222	1225	1226	1228
K11_OTHFUNC	40_50	UKBB	G6_NEURO	1.90497146042194	1.08883893709585	1.22206311832791	0.98093647760046	2.05288003373308	NA	0.273049853669501	0.320754516665945	0.412246815355587	0.709920555593451	0.709847491860421	0	3.0231574445754e-12	0.00068724510052146	0.00303276999883516	0.16704685377581	0.00382796080692953	NA	895	26523	861	669	346	147	34	0	34	20	10	4	2	0	25605	25797	26120	26319	26432	26466	918	932	942	948	950	952
K11_OTHFUNC	40_50	UKBB	G6_ROOTPLEXOTHUNS	2.75403372170338	2.32289421517478	-11.109297756966	-11.1163878158667	-11.1478293011854	NA	0.50281922735681	0.502404438077029	596.30948309425	778.122283354908	1165.83535974956	0	4.32146360544991e-08	3.77219880975977e-06	0.985136200764577	0.988601672638117	0.992370667720962	NA	107	28936	99	74	36	21	6	0	8	4	0	0	0	0	27765	27790	27828	27843	27858	27864	1171	1175	1179	1179	1179	1179
K11_OTHFUNC	40_50	UKBB	G6_SLEEPDISOTH	1.41941112649788	1.63770972080219	0.978412564804314	1.68527616315075	-10.0214549055352	NA	0.709177542563331	0.502621536940843	1.00144283264965	1.00164313136699	508.329664800215	0	0.045339706489718	0.00112067730814494	0.328567710179232	0.0924696821870539	0.98427113981949	NA	205	27867	197	158	77	37	12	0	8	6	2	1	0	0	26790	26829	26910	26950	26975	26987	1077	1079	1083	1084	1085	1085
K11_OTHFUNC	40_50	UKBB	GOUT	-11.3019647295701	1.96793221797211	1.5129686426935	-11.2606080045673	-11.3119788698212	NA	573.342584221358	0.580076495387823	1.00165436275478	859.50924946506	1276.15052767954	0	0.984272790066525	0.000692480366220647	0.130923595425228	0.989547048783273	0.992927530959288	NA	118	29489	114	93	48	25	7	0	4	4	1	0	0	0	28293	28314	28359	28382	28400	28407	1196	1196	1199	1200	1200	1200
K11_OTHFUNC	40_50	UKBB	GOUT_COMORB	2.32622254456617	1.80894494081417	1.37215041702401	1.11931406118563	1.76135297624065	NA	0.324718179712699	0.3401724439616	0.581751239867142	1.00292601279823	1.00318285389408	0	7.84594910551482e-13	1.05070283776855e-07	0.0183413029822289	0.264401379526193	0.0791286054387698	NA	621	21543	597	431	222	94	32	0	24	14	5	2	1	0	21013	21179	21388	21516	21578	21610	530	540	549	552	553	554
K11_OTHFUNC	40_50	UKBB	H7_CHOROIDRETINA	1.18663267170685	-11.932395542045	-11.899875601432	-11.9009967307271	-11.900118651309	NA	1.00121021397429	585.350702862118	830.432212403153	1287.59882168311	1716.26770748726	0	0.235939040825278	0.983736220379749	0.98856691498394	0.992625431002938	0.994467736692617	NA	111	30401	110	82	40	16	6	0	1	0	0	0	0	0	29061	29089	29131	29155	29165	29171	1340	1341	1341	1341	1341	1341
K11_OTHFUNC	40_50	UKBB	H7_CONJUNCTIVA	-12.0586468817006	1.14220600410887	0.429991980746796	1.00475864172327	1.54362474210347	NA	554.256613038414	0.579272456956859	1.00119456443587	1.00154275889257	1.00152828027151	0	0.982642247359886	0.0486331178892653	0.667574716508264	0.315759100891401	0.123251269378102	NA	203	29607	197	164	106	61	22	0	6	6	3	2	1	0	28327	28360	28418	28463	28502	28524	1280	1280	1283	1284	1285	1286
K11_OTHFUNC	40_50	UKBB	H7_CONJUNCTIVITIS	-11.0732594176236	0.963837741508481	0.601851463037986	1.27902429251136	1.86287881493143	NA	388.698395953115	0.708726736918664	1.00118198472275	1.00157667651218	1.00154477304868	0	0.977272898719282	0.173843596572433	0.547746128201671	0.20159841338666	0.0628847437860856	NA	155	29536	150	130	89	47	16	0	5	5	3	2	1	0	28264	28284	28325	28367	28398	28414	1272	1272	1274	1275	1276	1277
K11_OTHFUNC	40_50	UKBB	H7_CONJUNCTIVITISACUNONATOPIC	-11.0732594176236	0.963837741508481	0.601851463037986	1.27902429251136	1.86287881493143	NA	388.698395953115	0.708726736918664	1.00118198472275	1.00157667651218	1.00154477304868	0	0.977272898719282	0.173843596572433	0.547746128201671	0.20159841338666	0.0628847437860856	NA	155	29536	150	130	89	47	16	0	5	5	3	2	1	0	28264	28284	28325	28367	28398	28414	1272	1272	1274	1275	1276	1277
K11_OTHFUNC	40_50	UKBB	H7_EYE_ADNEXA	0.961608063179001	0.650243251328997	0.421057787428701	1.16322204606654	1.9524302717206	NA	0.450148359972432	0.411205675726719	0.579615114575076	0.580140855933215	0.580298898329833	0	0.0326629097413148	0.113807394191785	0.467566768420277	0.0449557446848506	0.000766754796094065	NA	727	27552	707	565	344	162	49	0	20	15	9	6	3	0	26455	26597	26818	27000	27113	27162	1097	1102	1108	1111	1114	1117
K11_OTHFUNC	40_50	UKBB	H7_LIDLACRIMALORBIT	2.30882566180825	0.555686043579125	-12.1622523527883	1.67153578316169	2.23450053239237	NA	0.381132696611188	0.708617364409755	505.048934583419	0.708983752526939	0.709147674940412	0	1.37995791147769e-09	0.432932446596371	0.980787731884816	0.0183910068359987	0.00162731181288581	NA	259	29863	246	198	127	60	23	0	13	6	4	4	2	0	28574	28622	28693	28760	28797	28820	1289	1296	1298	1298	1300	1302
K11_OTHFUNC	40_50	UKBB	H7_VISUALDISTBLIND	1.16842308986199	1.753526005063	1.78777048149829	2.73187247954734	-9.10462805692603	NA	1.00126213793311	0.579341567602116	0.708819834307624	0.709178640490954	456.237041982899	0	0.243230466146272	0.0024719278603479	0.0116630351890754	0.000117078530620909	0.98407853954124	NA	109	30443	101	82	52	21	5	0	8	7	4	2	0	0	29120	29139	29169	29200	29216	29221	1323	1324	1327	1329	1331	1331
K11_OTHFUNC	40_50	UKBB	H8_EAR_MASTOID	0.105626756290221	0.718145323513025	0.143614135085664	-12.9506881440858	-12.9497040860435	NA	0.708894596986389	0.411005147351266	0.708828506001581	688.868347195371	925.286532910396	0	0.881552006335757	0.0805869879410004	0.839441647069885	0.985000696420343	0.988833694969056	NA	690	28060	680	537	314	160	58	0	10	8	2	0	0	0	26911	27054	27277	27431	27533	27591	1149	1151	1157	1159	1159	1159
K11_OTHFUNC	40_50	UKBB	H8_EXTERNAL	0.468997145170914	0.649137325974383	-0.201768827245685	-11.9457713843316	1.0517554997206	NA	0.708817636144503	0.502147784977817	1.00117974505328	489.763728654857	1.00151329912984	0	0.508188360326531	0.196107338228886	0.840283335897629	0.980540817900955	0.293641667983587	NA	481	29194	473	382	218	113	40	0	8	6	2	1	1	0	27952	28043	28207	28312	28385	28425	1242	1244	1248	1249	1249	1250
K11_OTHFUNC	40_50	UKBB	H8_EXTOTITIS	1.5870645493682	1.09925097217502	0.524450111339376	-12.04498116905	-11.9945108234718	NA	0.579468597214517	0.579229287755463	1.0012219703252	701.126965663937	968.411976074268	0	0.00616587089917143	0.0577247925856622	0.600410675795243	0.986293450015817	0.990117852161528	NA	234	29018	227	179	104	60	20	0	7	4	1	0	0	0	27787	27835	27910	27954	27994	28014	1231	1234	1237	1238	1238	1238
K11_OTHFUNC	40_50	UKBB	H8_INNER	-12.0689166909269	1.32790675403566	-12.071481961711	-12.0525651822076	-12.0187710493338	NA	725.96107976339	0.70859558198495	761.903852980026	1175.87310987867	1260.87425443521	0	0.986735984882423	0.0609306909361474	0.987358974373134	0.991821917507364	0.992394605085586	NA	110	30430	108	88	48	20	11	0	2	2	0	0	0	0	29089	29109	29149	29177	29186	29197	1341	1341	1343	1343	1343	1343
K11_OTHFUNC	40_50	UKBB	H8_MIDDLEMASTOID	1.34839929713539	-13.0401871099187	-13.0019449842522	-12.9361570594326	-12.9255928147093	NA	0.708829485207607	737.534453411674	912.209666524286	1270.37467244477	1877.63489936234	0	0.0571332420260999	0.985893510673351	0.988627943445268	0.991875324782039	0.994507425540967	NA	185	29789	183	147	92	47	14	0	2	0	0	0	0	0	28493	28529	28584	28629	28662	28676	1296	1298	1298	1298	1298	1298
K11_OTHFUNC	40_50	UKBB	HDINJ	-12.9570857171644	-12.9641070394778	-12.9625555773228	-12.9366584121818	-12.8475873674971	NA	1134.05016790516	909.065903334207	1243.5747357618	1777.74113501506	2323.22995440468	0	0.9908839714377	0.988621825752278	0.991683301872963	0.994193829060408	0.995587677691156	NA	122	30337	122	93	49	23	9	0	0	0	0	0	0	0	29001	29030	29074	29100	29114	29123	1336	1336	1336	1336	1336	1336
K11_OTHFUNC	40_50	UKBB	HYPOTHYROIDISM	2.47976128668663	2.01255033876262	2.27040694291178	-12.341290784972	-12.3389542881954	NA	0.586446942308669	0.58511132763952	0.714116937331753	1649.52702806685	1870.7780008545	0	2.35307305137849e-05	0.00058256930754464	0.00147620536397622	0.994030510961268	0.994737489034772	NA	172	16270	164	129	67	28	13	0	8	5	2	0	0	0	15981	16016	16078	16117	16132	16145	289	292	295	297	297	297
K11_OTHFUNC	40_50	UKBB	HYPOT_THYRO_INCL	1.71048432973375	1.2408969342031	1.46725278334031	-11.6695687529796	-11.6632877556984	NA	0.579660930811594	0.57935465832733	0.708859632421652	771.029544736027	914.201151272542	0	0.00316915161896449	0.0322046986808976	0.0384637937317298	0.987924440330119	0.989820943918282	NA	172	30420	164	129	67	28	13	0	8	5	2	0	0	0	29099	29134	29196	29235	29250	29263	1321	1324	1327	1329	1329	1329
K11_OTHFUNC	40_50	UKBB	I9_CORATHER	1.72144412112328	0.609165980640415	-10.9071220789019	-10.9472391835304	-10.7607726184624	NA	0.709322942460159	1.00131523891926	507.585988906851	740.126437248925	1327.34166430189	0	0.0152291467162144	0.542944866206754	0.982856196160643	0.988198888443248	0.99353161245705	NA	155	30178	152	110	42	19	5	0	3	1	0	0	0	0	28906	28948	29016	29039	29053	29058	1272	1274	1275	1275	1275	1275
K11_OTHFUNC	40_50	UKBB	I9_CVD	1.82318826291588	0.85952621394759	0.856534011147194	1.47905297981889	0.79818890425591	NA	0.265077899031214	0.338164277823492	0.45116970316347	0.504049326266911	1.00218064651483	0	6.07268416752179e-12	0.0110301684128362	0.0576336520846683	0.00334255957094783	0.425769292367934	NA	1164	24095	1130	862	463	196	65	0	34	19	10	5	1	0	23326	23594	23993	24260	24391	24456	769	784	793	798	802	803
K11_OTHFUNC	40_50	UKBB	I9_DISVEINLYMPH	1.46490075966979	-13.0662765715278	-13.08032228135	-13.0754550363774	-13.0561231486316	NA	0.579481644613394	648.795100154506	892.825308325237	1460.53547056704	2236.97814504182	0	0.0114730613088979	0.98393225281218	0.98831102370462	0.992857027746392	0.995343173126663	NA	250	29523	247	193	100	38	10	0	3	0	0	0	0	0	28261	28315	28408	28470	28498	28508	1262	1265	1265	1265	1265	1265
K11_OTHFUNC	40_50	UKBB	I9_DOAAC	1.6753081526582	-12.1896356336277	1.05293710938416	-12.1828786072962	-12.2754872628068	NA	0.708788361794267	598.822626942285	1.001252614835	1202.9763376841	1980.52387329686	0	0.0180972402694071	0.983759380499789	0.292974003883967	0.991919737499603	0.995054662463514	NA	126	30363	123	87	52	21	5	0	3	1	1	0	0	0	29062	29098	29133	29164	29180	29185	1301	1303	1303	1304	1304	1304
K11_OTHFUNC	40_50	UKBB	I9_HYPERTENSION	1.98476188789282	1.49312980261097	1.19811120277598	0.92235142164671	-11.3911653432527	NA	0.337776261229729	0.357227403670564	0.579843004244628	1.00166562854858	670.832617167867	0	4.20384147917152e-09	2.9179898446937e-05	0.0388031554680009	0.357145622044979	0.986452062763452	NA	523	26710	502	362	182	78	27	0	21	12	4	1	0	0	25686	25826	26006	26110	26161	26188	1024	1033	1041	1044	1045	1045
K11_OTHFUNC	40_50	UKBB	I9_HYPTENS	2.09678794484464	1.50294447407265	0.7937196619494	0.922188255982512	-10.4093763158205	NA	0.320915262744501	0.357226223138455	0.709142795797653	1.0016646984966	410.538757914944	0	6.41325053022036e-11	2.58482888414666e-05	0.263026530945043	0.357230242061043	0.979771481624525	NA	520	26711	499	360	182	78	27	0	21	11	3	1	0	0	25686	25825	26003	26107	26158	26185	1025	1035	1043	1045	1046	1046
K11_OTHFUNC	40_50	UKBB	I9_HYPTENSESS	2.0981209389323	1.50320840416154	0.800765311822195	0.922177999971277	-10.4095026003014	NA	0.320931901436353	0.357223415201904	0.709138258201889	1.0016648796661	410.580618275539	0	6.25183512644049e-11	2.57601707458897e-05	0.258809672985846	0.35723567642682	0.979773298231451	NA	519	26708	498	360	181	78	27	0	21	11	3	1	0	0	25683	25821	26000	26103	26154	26181	1025	1035	1043	1045	1046	1046
K11_OTHFUNC	40_50	UKBB	I9_IHD	1.59504529216589	0.447568994148778	-11.9357981662647	-11.9298598326925	-11.7439583053794	NA	0.709153246598385	1.00119023121998	768.442699532975	1125.57308968378	1949.33921464546	0	0.0244981774126269	0.6548484052316	0.987607395884396	0.991543443205078	0.995193106330146	NA	169	30276	166	124	49	22	6	0	3	1	0	0	0	0	28997	29039	29114	29141	29157	29163	1279	1281	1282	1282	1282	1282
K11_OTHFUNC	40_50	UKBB	I9_ISCHHEART	1.59012430695769	0.447502615104151	-11.935027607162	-11.9293820109267	-11.7434555970327	NA	0.709152950444264	1.0011902287448	768.122145944229	1125.26936850565	1948.76438579733	0	0.0249428416831092	0.654896274689859	0.987603024924526	0.991541499569132	0.995191894274046	NA	170	30274	167	124	49	22	6	0	3	1	0	0	0	0	28995	29038	29113	29140	29156	29162	1279	1281	1282	1282	1282	1282
K11_OTHFUNC	40_50	UKBB	I9_K_CARDIAC	1.86868638793164	1.25830727841202	0.823967520597224	1.23243528143434	-11.4105869429734	NA	0.306573209359431	0.33740137349593	0.579957477437633	0.709477593776376	556.451363959144	0	1.09164031116896e-09	0.000191930398221391	0.15539299410144	0.0823690852477049	0.983639732551582	NA	747	25947	722	532	270	115	41	0	25	14	5	2	0	0	25007	25197	25459	25614	25688	25729	940	951	960	963	965	965
K11_OTHFUNC	40_50	UKBB	I9_OTHHEART	1.15504687527495	0.0644247843132745	1.48254532830682	1.71341049599707	-10.1109659046953	NA	0.708791638693983	1.00106287477813	0.708766679333726	1.00127128543545	484.564357896334	0	0.103186058184663	0.948686460479796	0.0364630791160166	0.0870377348874167	0.983352473036909	NA	244	30147	238	164	79	30	11	0	6	4	3	1	0	0	28874	28948	29033	29082	29101	29112	1273	1275	1276	1278	1279	1279
K11_OTHFUNC	40_50	UKBB	I9_VARICVE	-13.0630893740986	-13.0729459892381	-13.0801625293901	-13.1097383400875	-12.9823842509205	NA	1103.93142081456	851.328195515112	1157.63165765623	1984.63654991228	2883.29591575078	0	0.990558657999517	0.987748212847522	0.99098483736042	0.994729522768554	0.996407441602064	NA	133	29280	133	109	58	21	6	0	0	0	0	0	0	0	28063	28087	28138	28175	28190	28196	1217	1217	1217	1217	1217	1217
K11_OTHFUNC	40_50	UKBB	I9_VTE	1.28581741928913	0.865255995635536	-11.0667566357343	-11.1083496210388	-11.1318526006274	NA	1.00119021852042	1.00105054744875	535.233989474365	796.475402344571	1150.80453966745	0	0.199040911976416	0.387396772848379	0.983503728631324	0.98887235776125	0.992282099603564	NA	104	30242	102	76	37	16	5	0	2	1	0	0	0	0	28936	28962	29001	29022	29033	29038	1306	1307	1308	1308	1308	1308
K11_OTHFUNC	40_50	UKBB	IBD_COMORB	1.58810406306985	1.12489961885865	0.84897226105387	0.0715399512449685	1.54193608706598	NA	0.241028017195343	0.234555693341989	0.341448441277193	0.71165894569959	0.506771036685523	0	4.43164433433067e-11	1.61966836418954e-06	0.0129048293687307	0.919927050171159	0.0023449077627033	NA	2331	19519	2277	1827	1049	498	156	0	54	35	15	6	4	0	19077	19527	20305	20856	21198	21354	442	461	481	490	492	496
K11_OTHFUNC	40_50	UKBB	ILD_COMORB	1.65770844565855	1.29017016044526	1.16846637542107	-13.428872577661	0.416689091131023	NA	0.257629746855238	0.242963595831855	0.339039868963644	695.845743644136	1.0023740290347	0	1.23912605611586e-10	1.09542412902239e-07	0.000568112679588274	0.984602873349398	0.677627929719326	NA	1577	23962	1533	1206	666	332	99	0	44	28	10	1	1	0	23305	23632	24172	24506	24739	24838	657	673	691	700	700	701
K11_OTHFUNC	40_50	UKBB	ILD_CVDMETABOCOMORB	1.20889051438925	1.24666118280226	1.92308261838999	1.09174772114773	2.46920022282497	NA	0.581629630013232	0.451970144492646	0.452417772823194	1.0025207073817	0.71106101809568	0	0.0376675503117002	0.00581060203129351	2.13123657274409e-05	0.276152710869643	0.000515524697912833	NA	536	22254	520	389	190	82	27	0	16	13	8	3	2	0	21673	21804	22003	22111	22166	22193	581	584	589	594	595	597
K11_OTHFUNC	40_50	UKBB	ILD_DIFF_DG	1.17454278997101	0.996253637904468	0.869006184785886	-0.223580755507424	0.504829373586657	NA	0.360117029307853	0.308310608937018	0.413793203035274	1.00276613377314	1.00279015950439	0	0.00110801532525815	0.00123215149701835	0.0357202410628684	0.823563519429577	0.61466568244433	NA	1161	18755	1134	911	550	273	84	0	27	19	8	2	1	0	18161	18384	18745	19022	19211	19295	594	602	613	619	620	621
K11_OTHFUNC	40_50	UKBB	ILD_SYST_AUTO_DISEASES	2.1564213391437	1.03036334672648	0.896251006734911	-11.2654078465365	2.67941648827752	NA	0.502473119609039	0.708643329614564	1.00121807235337	589.78927670706	1.00162445706915	0	1.77378041188354e-05	0.145947892476199	0.370701223763156	0.984760746220188	0.00747134366414283	NA	169	29523	161	122	69	35	7	0	8	4	2	1	1	0	28300	28339	28392	28426	28454	28461	1223	1227	1229	1230	1230	1231
K11_OTHFUNC	40_50	UKBB	J10_ACUTELOWERNAS	1.53569171749677	1.18100942274181	0.690694707531266	1.1290763011797	-11.0190043841369	NA	0.38136277713159	0.356846492879076	0.579495273568448	0.709185054693515	472.580689956489	0	5.65284274700308e-05	0.000934384858776436	0.23330432160279	0.111367693582082	0.981397680688256	NA	570	28791	550	441	266	115	33	0	20	13	5	2	0	0	27615	27724	27899	28050	28132	28165	1176	1183	1191	1194	1196	1196
K11_OTHFUNC	40_50	UKBB	J10_ACUTEUPPERINFEC	1.27940507263471	0.912953394235015	0.522892548690797	-13.050275599613	-13.0686599949799	NA	0.411798743136506	0.381405420221189	0.579779808776064	735.877021402741	1022.89669497718	0	0.00189079664835622	0.016681383270473	0.367119943396769	0.985850804776836	0.989806401345084	NA	635	25740	619	509	312	153	49	0	16	10	3	0	0	0	24693	24803	25000	25159	25263	25312	1047	1053	1060	1063	1063	1063
K11_OTHFUNC	40_50	UKBB	J10_ASTHMA	2.00739954586246	2.03997248173345	2.0680122638709	1.83658324861475	2.26141261146586	NA	0.582817985792039	0.453093875657808	0.582631430145232	1.0040339154277	1.00373056132942	0	0.000572541651739793	6.72164690509612e-06	0.000386059079850993	0.0673689946301979	0.0242586679902085	NA	210	16696	197	158	88	36	15	0	13	10	5	2	1	0	16238	16277	16347	16399	16420	16435	458	461	466	469	470	471
K11_OTHFUNC	40_50	UKBB	J10_ASTHMA_EXMORE	2.01080582210694	2.04835041023031	2.07543114786589	1.84116605475829	2.2679176832942	NA	0.582855100144142	0.453152962418984	0.582692273814015	1.00408038900292	1.00375702652691	0	0.000560744308987973	6.17758345441298e-06	0.000368326204980674	0.0667009282288856	0.0238567153594601	NA	210	16638	197	158	88	36	15	0	13	10	5	2	1	0	16184	16223	16293	16345	16366	16381	454	457	462	465	466	467
K11_OTHFUNC	40_50	UKBB	J10_ASTHMA_INCLAVO	1.7258139716412	1.74898330707288	1.78949777307747	1.57131093792138	1.99371491665789	NA	0.579941956127943	0.450018627228876	0.579864954333708	1.00189899533015	1.00176444148236	0	0.00292188080987502	0.000101713036279432	0.00202828204482294	0.11680351264205	0.0465685428163087	NA	210	26735	197	158	88	36	15	0	13	10	5	2	1	0	25653	25692	25762	25814	25835	25850	1082	1085	1090	1093	1094	1095
K11_OTHFUNC	40_50	UKBB	J10_ASTHMA_MAIN	2.00739954586246	2.03997248173345	2.0680122638709	1.83658324861475	2.26141261146586	NA	0.582817985792039	0.453093875657808	0.582631430145232	1.0040339154277	1.00373056132942	0	0.000572541651739793	6.72164690509612e-06	0.000386059079850993	0.0673689946301979	0.0242586679902085	NA	210	16696	197	158	88	36	15	0	13	10	5	2	1	0	16238	16277	16347	16399	16420	16435	458	461	466	469	470	471
K11_OTHFUNC	40_50	UKBB	J10_ASTHMA_MAIN_EXMORE	2.01080582210694	2.04835041023031	2.07543114786589	1.84116605475829	2.2679176832942	NA	0.582855100144142	0.453152962418984	0.582692273814015	1.00408038900292	1.00375702652691	0	0.000560744308987973	6.17758345441298e-06	0.000368326204980674	0.0667009282288856	0.0238567153594601	NA	210	16638	197	158	88	36	15	0	13	10	5	2	1	0	16184	16223	16293	16345	16366	16381	454	457	462	465	466	467
K11_OTHFUNC	40_50	UKBB	J10_ASTHMA_OTHER_THAN_NONALLERGIC	1.5218231497921	1.55395066150775	0.858067364918722	1.29807225814852	1.93408807430367	NA	0.411367333799679	0.319787759706833	0.579597180553528	0.709342226356229	0.709374021787594	0	0.000216087343997643	1.17790352302169e-06	0.138751943790939	0.0672550016942559	0.00640154749062934	NA	508	29522	485	385	224	95	33	0	23	17	7	4	2	0	28338	28438	28599	28728	28790	28823	1184	1190	1200	1203	1205	1207
K11_OTHFUNC	40_50	UKBB	J10_INFLUPNEU	3.25628545221493	1.87362719324909	1.31123952586559	-10.1048189520607	2.80701324864475	NA	0.357103185532021	0.579237832183593	1.00125956468844	441.874928408465	1.00163849672549	0	7.60924676864939e-20	0.00121795212072818	0.190334568944258	0.981755524337134	0.00507205598473657	NA	133	30113	120	83	48	23	6	0	13	5	2	1	1	0	28834	28871	28906	28931	28948	28954	1279	1287	1290	1291	1291	1292
K11_OTHFUNC	40_50	UKBB	J10_LOWCHRON	0.442236566207014	1.75329772414365	2.10488923784894	1.3273742892341	2.02141164593622	NA	1.00150201290861	0.411410263430396	0.450539961429712	1.00186076374438	1.00180972981791	0	0.658797995905285	2.02898411429229e-05	2.98388862821832e-06	0.185201353112908	0.0436162578912958	NA	259	26347	245	193	108	46	15	0	14	13	7	2	1	0	25313	25365	25450	25512	25543	25558	1034	1035	1041	1046	1047	1048
K11_OTHFUNC	40_50	UKBB	J10_LOWERINF	1.36498990820232	1.16361548487777	0.255884589788889	1.10077657884529	-10.9842082777133	NA	0.411396706734342	0.356850942832944	0.708867120567284	0.709191771370744	450.304936150568	0	0.000906837101900307	0.00111102840764133	0.718116785087724	0.120624794776846	0.980539273617458	NA	582	28803	564	451	275	118	35	0	18	12	4	2	0	0	27626	27739	27915	28072	28155	28190	1177	1183	1191	1193	1195	1195
K11_OTHFUNC	40_50	UKBB	J10_PHARYNGITIS	0.644849054177538	0.790342236697227	0.529067663599979	1.23668224627197	-10.0230199741711	NA	1.00155254420008	0.708971124876927	1.00140169813567	1.00162826456286	430.746408169128	0	0.519673064306985	0.264947486405232	0.597272319576469	0.216952647691125	0.981435733130642	NA	202	25382	197	166	105	52	14	0	5	4	2	1	0	0	24360	24391	24452	24505	24543	24557	1022	1023	1025	1026	1027	1027
K11_OTHFUNC	40_50	UKBB	J10_PLEURA	2.30767548148731	-12.5943902714845	0.665638363023722	-12.5981677918814	-12.5418085869021	NA	0.411153391943649	576.944095513632	1.00108824571929	1057.25659573695	1324.35814427481	0	1.99208228630282e-08	0.982583977210553	0.506105006672975	0.99049270939014	0.992444063634518	NA	238	30202	231	162	90	45	18	0	7	1	1	0	0	0	28941	29010	29082	29127	29154	29172	1261	1267	1267	1268	1268	1268
K11_OTHFUNC	40_50	UKBB	J10_PNEUMONAS	3.44307820279149	2.03830253299291	-11.151838973376	-11.1579173488875	-11.1667651543235	NA	0.357149172077577	0.579228827738168	552.271238289518	802.162845642015	1144.84000643356	0	5.39517300870917e-22	0.000433187171039188	0.983889663475896	0.988901950578563	0.992217560373089	NA	110	29956	99	71	42	21	6	0	11	3	0	0	0	0	28695	28723	28752	28773	28788	28794	1261	1269	1272	1272	1272	1272
K11_OTHFUNC	40_50	UKBB	J10_PNEUMONIA	3.30727247675619	1.92205571646316	-11.1039428028487	-11.1137624616294	2.80570336184289	NA	0.357121850603878	0.579227451311329	509.456956711615	730.655460236875	1.00163663929281	0	2.0270168694091e-20	0.000905642076621236	0.982610968413369	0.98786410553622	0.00509257454557546	NA	127	30126	115	80	46	23	6	0	12	4	1	1	1	0	28838	28873	28907	28930	28947	28953	1288	1296	1299	1299	1299	1300
K11_OTHFUNC	40_50	UKBB	J10_PNEUMOPROBBAC	3.30744814405538	1.92222410276536	-11.1039445231506	-11.1137691176116	2.80587846006522	NA	0.35712177367853	0.579227344370633	509.497674762279	730.709977256564	1.00163665890254	0	2.01766121042974e-20	0.000904697894382991	0.982612355197115	0.987865003637668	0.00508981731090482	NA	127	30129	115	80	46	23	6	0	12	4	1	1	1	0	28838	28873	28907	28930	28947	28953	1291	1299	1302	1302	1302	1303
K11_OTHFUNC	40_50	UKBB	J10_RESPDISOTH	2.04077076641397	0.230713783444238	-12.5223417547671	-12.5188757817825	-12.4796951252092	NA	0.502365246194945	1.00102030300708	770.017775817394	1091.19047238557	1322.99471934454	0	4.85864238020706e-05	0.817719870893966	0.987025049179571	0.990846328994654	0.99247373534229	NA	201	30381	196	142	80	38	17	0	5	1	0	0	0	0	29080	29134	29196	29238	29259	29276	1301	1305	1306	1306	1306	1306
K11_OTHFUNC	40_50	UKBB	J10_RESPIRATORY	1.17874357248539	0.900447055639016	0.872381635675755	-0.222903357459472	0.504393251714624	NA	0.360062721384344	0.322666427790221	0.413744024253	1.00275173251382	1.0027855827965	0	0.00106142731040882	0.00526033327626678	0.0349872697785334	0.824086836087853	0.614969808508488	NA	1150	18811	1124	904	545	272	84	0	26	18	8	2	1	0	18214	18434	18793	19066	19254	19338	597	605	615	621	622	623
K11_OTHFUNC	40_50	UKBB	J10_RESPOTHER	2.04077076641397	0.230713783444238	-12.5223417547671	-12.5188757817825	-12.4796951252092	NA	0.502365246194945	1.00102030300708	770.017775817394	1091.19047238557	1322.99471934454	0	4.85864238020706e-05	0.817719870893966	0.987025049179571	0.990846328994654	0.99247373534229	NA	201	30381	196	142	80	38	17	0	5	1	0	0	0	0	29080	29134	29196	29238	29259	29276	1301	1305	1306	1306	1306	1306
K11_OTHFUNC	40_50	UKBB	J10_SINUSITIS	0.537906735998102	1.60094656115501	0.397597392933899	1.01346724906464	1.42597161877399	NA	1.00163637109374	0.450255324706768	1.00150517156278	1.0016984030382	1.00182600009428	0	0.59124830151224	0.000377057804576321	0.691367578546805	0.311658132216586	0.154628188369791	NA	219	25346	210	177	114	61	25	0	9	8	3	2	1	0	24330	24363	24426	24479	24515	24540	1016	1017	1022	1023	1024	1025
K11_OTHFUNC	40_50	UKBB	J10_TONSILLITIS	-13.0125335089847	0.47935007472384	-13.0045518791857	-12.9997056779307	-12.9758367599	NA	1153.12121862137	1.00136042825282	995.700099128878	1433.96879017211	1857.54612041782	0	0.990996367888729	0.632152891663202	0.989579356089254	0.992766842308036	0.99442644492089	NA	136	25286	135	118	83	39	15	0	1	1	0	0	0	0	24274	24291	24326	24370	24394	24409	1012	1012	1013	1013	1013	1013
K11_OTHFUNC	40_50	UKBB	J10_UPPERDIS	-0.0816956446874441	1.25398070205415	-13.0168201963594	-13.0126264117071	-12.9978572391159	NA	1.00139683531746	0.411338031277918	639.02594950522	882.039346405082	1283.75995721864	0	0.9349793632058	0.00229955812787417	0.983748388178596	0.988229326571211	0.991921688809386	NA	412	26079	405	319	204	105	32	0	7	6	0	0	0	0	24979	25065	25180	25279	25352	25384	1100	1101	1107	1107	1107	1107
K11_OTHFUNC	40_50	UKBB	J10_UPPERINFEC	0.851147756022514	0.63386165474214	-0.184122226650097	-13.0049856555152	-13.0212861704642	NA	0.450458081853986	0.381336783504222	0.709058095228458	613.467380796891	833.848166987487	0	0.0588227200093547	0.0964707598497789	0.795117126735715	0.983086794114341	0.987540824136448	NA	814	25892	800	676	426	211	73	0	14	9	2	0	0	0	24842	24966	25216	25431	25569	25642	1050	1055	1062	1064	1064	1064
K11_OTHFUNC	40_50	UKBB	J10_VASOALLERRHIN	0.731443465856737	1.31653012661017	-12.0302913818585	-12.0073265815797	-11.9498812488388	NA	1.0015577239268	0.579618237813423	558.288289519247	728.587297640094	1014.09443432568	0	0.465203252600958	0.0231243124056456	0.982808091914107	0.986851229949444	0.990598109235029	NA	186	25740	182	153	101	57	19	0	4	3	0	0	0	0	24665	24694	24746	24790	24828	24847	1075	1076	1079	1079	1079	1079
K11_OTHFUNC	40_50	UKBB	J10_VOCALLARYNX	-12.9619887014315	1.25342548850098	-12.9261072762819	-12.9268325689051	-12.9090801175122	NA	1050.73695193252	0.709093925583519	1048.53013583949	1440.71441285937	2297.06406866874	0	0.990157471535939	0.0771204690602756	0.990164059337792	0.99284106437408	0.995516058239494	NA	158	25723	156	114	74	39	10	0	2	2	0	0	0	0	24647	24689	24729	24764	24793	24803	1076	1076	1078	1078	1078	1078
K11_OTHFUNC	40_50	UKBB	JOINTPAIN	1.72213324047392	1.19827377740252	1.78603574972465	-10.1738036973463	2.89947791134584	NA	1.00250118357486	1.00207213626772	1.00223715725622	554.122629302711	1.00280152436902	0	0.0858264207419217	0.231776206423136	0.0747412372643316	0.985351500871472	0.00383556911599266	NA	115	25948	111	91	48	25	9	0	4	3	2	1	1	0	25302	25322	25365	25388	25404	25413	646	647	648	649	649	650
K11_OTHFUNC	40_50	UKBB	K11_CARIES	-11.9702819318178	0.726220287690244	-11.9557615006845	-11.9708100979692	-11.9619796851976	NA	705.753459967799	1.00117386771063	702.894011505681	1016.22224948891	1443.80056048438	0	0.986467731613527	0.468225807985094	0.986429166565883	0.990601363359411	0.99338955117513	NA	119	28890	118	94	59	28	9	0	1	1	0	0	0	0	27679	27703	27738	27769	27788	27797	1211	1211	1212	1212	1212	1212
K11_OTHFUNC	40_50	UKBB	K11_CARIES_1	-11.965963869149	0.678968397702961	-11.9516707857827	-11.9664047236746	-11.9584587002266	NA	690.431159709146	1.0010566892706	681.425519740269	986.221529891861	1399.67096589367	0	0.986172437680296	0.497612119663257	0.986006446160289	0.99031903581959	0.993183145381802	NA	119	30487	118	94	59	28	9	0	1	1	0	0	0	0	29138	29162	29197	29228	29247	29256	1349	1349	1350	1350	1350	1350
K11_OTHFUNC	40_50	UKBB	K11_CARIES_INCLAVO	-11.965963869149	0.678968397702961	-11.9516707857827	-11.9664047236746	-11.9584587002266	NA	690.431159709146	1.0010566892706	681.425519740269	986.221529891861	1399.67096589367	0	0.986172437680296	0.497612119663257	0.986006446160289	0.99031903581959	0.993183145381802	NA	119	30487	118	94	59	28	9	0	1	1	0	0	0	0	29138	29162	29197	29228	29247	29256	1349	1349	1350	1350	1350	1350
K11_OTHFUNC	40_50	UKBB	K11_CHOLELITH	2.20315188442548	-0.058126945466348	0.469589975790253	-10.7129190729309	1.93597386543779	NA	0.411380784670123	1.0011500523858	1.00127042995591	396.348263690491	1.00166640496276	0	8.5317746980169e-08	0.953700698011413	0.639073816400551	0.978436559844458	0.053266618435404	NA	230	29757	221	177	99	45	14	0	9	3	2	1	1	0	28548	28592	28670	28724	28755	28769	1209	1215	1216	1217	1217	1218
K11_OTHFUNC	40_50	UKBB	K11_DIAHER	2.38892119466253	1.10142658764649	1.68116833476519	-11.2034405275149	-11.1942668488054	NA	0.38144965002188	0.579409248545608	0.579543321860788	525.124850648022	790.340229109406	0	3.78263319657034e-10	0.0573088838524532	0.0037215179237491	0.982978573338674	0.988699254158581	NA	254	28597	241	181	98	46	13	0	13	6	3	0	0	0	27450	27510	27593	27645	27678	27691	1147	1154	1157	1160	1160	1160
K11_OTHFUNC	40_50	UKBB	K11_DISLIVOTH	1.18297969780028	1.94405870107397	-11.4809207080354	2.44034646827128	-11.512438930524	NA	1.00126090689797	0.579213677699339	651.960178383726	1.00175008461629	1361.22847265597	0	0.237408143952535	0.000789712163639244	0.985950099025177	0.0148472725056704	0.993252060207493	NA	121	30446	116	78	40	15	6	0	5	4	1	1	0	0	29144	29182	29220	29245	29254	29260	1302	1303	1306	1306	1307	1307
K11_OTHFUNC	40_50	UKBB	K11_ENERCOLNONINF	2.37867788293283	2.05538959054785	1.51404966664503	-11.1697797893034	-11.2172730007729	NA	0.450154152101206	0.410940897256309	0.708837206016828	544.166904203012	876.453063652794	0	1.26296149497908e-07	5.68366550959419e-07	0.0326824732978212	0.983623463721762	0.989788563724092	NA	179	30180	166	137	78	43	11	0	13	8	2	0	0	0	28931	28960	29019	29054	29086	29097	1249	1254	1260	1262	1262	1262
K11_OTHFUNC	40_50	UKBB	K11_FUNCDYSP	-12.5871619165952	1.91051978564086	1.75602300511058	-12.5758461010315	-12.5012175782566	NA	928.456613039525	0.503337357690604	0.709719409705959	1306.29563345161	1824.13442875725	0	0.98918334537059	0.000147224881497093	0.013351635857186	0.992318799670367	0.994531954300285	NA	163	25944	157	130	77	36	12	0	6	6	2	0	0	0	25144	25171	25224	25265	25289	25301	800	800	804	806	806	806
K11_OTHFUNC	40_50	UKBB	K11_GALLBILPANC	2.54844618345445	1.16281530587114	0.310858513306043	-11.2555615787126	1.92540620594724	NA	0.320204386369523	0.502275134951084	1.00126572878861	500.459430850337	1.00162828681905	0	1.73700366564723e-15	0.0206076625464329	0.756206954581887	0.98205672385832	0.0545710144598988	NA	275	29926	259	206	115	48	14	0	16	6	2	1	1	0	28696	28749	28840	28907	28941	28955	1230	1240	1244	1245	1245	1246
K11_OTHFUNC	40_50	UKBB	K11_GIBLEEDING	2.01209144799999	1.53918517177095	1.2021461519747	-10.1137210501525	2.56743051613788	NA	0.579512978284454	0.579253542179641	1.00125564223739	436.227270338605	1.00152342340415	0	0.000516522002668888	0.0078795645404342	0.229891429005861	0.981503084388904	0.0103615184242555	NA	154	30230	146	115	53	23	8	0	8	5	2	1	1	0	28967	28998	29060	29090	29105	29113	1263	1266	1269	1270	1270	1271
K11_OTHFUNC	40_50	UKBB	K11_HERING	-12.814981268442	-12.8162400188471	0.893077391526854	-12.8280403118406	-12.8063453131965	NA	1004.9104194241	766.279013528157	1.00178767804259	1306.66015614857	1574.82854641086	0	0.989825363159418	0.986655770129	0.372669729251536	0.992166952632447	0.993511755540189	NA	188	28055	187	155	95	51	22	0	1	1	1	0	0	0	26973	27005	27065	27109	27138	27160	1082	1082	1082	1083	1083	1083
K11_OTHFUNC	40_50	UKBB	K11_HERNIA	1.79981431564261	1.03359519813915	1.40489624583821	1.193732172356	-11.368178600289	NA	0.357228904731051	0.411115451708881	0.450019206602131	0.709284165943144	516.56744392239	0	4.69767796719493e-07	0.0119328490713708	0.00179713346347493	0.0923732024645818	0.982442249918895	NA	544	29089	523	413	230	115	41	0	21	13	7	2	0	0	27907	28017	28200	28315	28389	28430	1182	1190	1196	1201	1203	1203
K11_OTHFUNC	40_50	UKBB	K11_LIVER	2.19444415931845	1.42174867896063	-11.4895894416698	2.4456491314723	-11.5177600223929	NA	0.579562846526244	0.708683104704695	622.931058179338	1.0017542811062	1368.35105581506	0	0.000152858934722623	0.0448366243255247	0.985284332594643	0.0146318056116621	0.993284081345947	NA	140	30524	134	90	45	15	6	0	6	3	1	1	0	0	29218	29262	29307	29337	29346	29352	1306	1309	1311	1311	1312	1312
K11_OTHFUNC	40_50	UKBB	K11_OESITIS	1.61428111249581	1.15395569646636	1.71252299016972	-10.1177226592184	2.64863822808384	NA	1.00192972811294	1.00163303052521	1.00177164306433	530.071361102203	1.00219424841944	0	0.107142241305081	0.249290533039013	0.0873594125317301	0.984771324910348	0.00822140739561118	NA	103	25977	99	79	41	21	10	0	4	3	2	1	1	0	25180	25200	25238	25258	25269	25279	797	798	799	800	800	801
K11_OTHFUNC	40_50	UKBB	K11_OESITIS_ADVERSE	1.27768781533916	0.826738610366015	1.39166146136099	-10.4656890845641	2.3824534250099	NA	1.00117914261177	1.00101969264516	1.00112080233391	542.193140223377	1.00143568561204	0	0.201890831841636	0.408862834668918	0.164497471835308	0.984599780768358	0.0173578923864068	NA	103	30468	99	79	41	21	10	0	4	3	2	1	1	0	29135	29155	29193	29213	29224	29234	1333	1334	1335	1336	1336	1337
K11_OTHFUNC	40_50	UKBB	K11_OESSTODUO	1.88524141571229	1.33652981847997	1.57992955570813	-12.5222395261878	1.01633625031627	NA	0.293664573639553	0.305786256349307	0.35757690441581	600.841454744017	1.00173917349212	0	1.36534142596726e-10	1.23793535339324e-05	9.94191395483352e-06	0.983372355122066	0.310310018917183	NA	773	27725	741	574	322	149	48	0	32	20	9	1	1	0	26754	26921	27173	27346	27447	27495	971	983	994	1002	1002	1003
K11_OTHFUNC	40_50	UKBB	K11_ORAL	0.550565949375209	0.980428347249451	-13.0154964046368	0.517909901217103	-12.9553293205197	NA	0.708783179182405	0.449609462421804	612.566612199846	1.00145711200613	1221.02861635317	0	0.43729078343955	0.029211376317813	0.983048239824381	0.605047022432318	0.991534462695591	NA	424	29386	416	330	204	101	33	0	8	6	1	1	0	0	28118	28204	28330	28433	28501	28534	1268	1270	1275	1275	1276	1276
K11_OTHFUNC	40_50	UKBB	K11_OTHDIG	1.96910867629082	1.73724272033432	1.58708724958427	1.71316530948438	2.41455148351154	NA	0.502421106740109	0.449645679069594	0.708875482155663	1.00151613400772	1.00151954807665	0	8.88287908684528e-05	0.000111736596599739	0.0251637150285586	0.0871601786142117	0.0159137334660753	NA	206	30313	193	148	68	31	9	0	13	9	4	2	1	0	29036	29081	29161	29198	29220	29229	1277	1281	1286	1288	1289	1290
K11_OTHFUNC	40_50	UKBB	K11_OTHDISDIG	2.28990616121398	1.52847228072944	1.17909292240406	-10.1318419040869	2.56173263230534	NA	0.502481911397422	0.579247484906704	1.00123846737042	435.742142389704	1.00151509145401	0	5.18422200690385e-06	0.00832195324344795	0.238942365458202	0.981449322756241	0.0105319317589411	NA	156	30237	147	116	54	23	8	0	9	5	2	1	1	0	28972	29003	29065	29096	29111	29119	1265	1269	1272	1273	1273	1274
K11_OTHFUNC	40_50	UKBB	K11_OTHENTERCOL	1.95647940899556	1.94207143900633	1.56684381691763	-11.5049399084907	-11.5226157576821	NA	0.579627225078041	0.44967148984201	0.708846043262235	666.95414451913	1039.77286765366	0	0.000737058519118534	1.56832126775716e-05	0.0270763844585325	0.986237196707251	0.991158137198791	NA	166	30141	156	129	75	41	11	0	10	7	2	0	0	0	28896	28923	28977	29011	29041	29052	1245	1248	1253	1255	1255	1255
K11_OTHFUNC	40_50	UKBB	K11_OTHGASTR	2.10475950514834	1.67435788781189	1.75282071684781	-11.5693921969436	-11.5092470297261	NA	0.451024065928815	0.450535299307825	0.580036641326114	663.817384107598	981.96682353049	0	3.06189637913478e-06	0.000202101973812122	0.00251182085498171	0.986094711701452	0.990648522897297	NA	279	26636	266	202	109	49	14	0	13	8	3	0	0	0	25755	25819	25912	25972	26007	26021	881	886	891	894	894	894
K11_OTHFUNC	40_50	UKBB	K11_PULPITIS_1	1.19098882212731	2.14506250170935	-11.4970899301827	-11.5004275371605	-11.4275587987398	NA	1.0011820339839	0.502043049998771	607.351275846818	808.899800756425	1106.39429466369	0	0.234210450764448	1.93149263442508e-05	0.984897038864053	0.988656562351465	0.99175907661269	NA	111	30433	106	80	47	26	9	0	5	4	0	0	0	0	29085	29111	29144	29165	29182	29191	1348	1349	1353	1353	1353	1353
K11_OTHFUNC	40_50	UKBB	K11_PULPITIS_2	0.545690732577045	1.73148486815249	-12.4663305771866	-12.4700507935144	-12.4576051738913	NA	1.00115778189807	0.449496323084473	685.854793601824	956.342612088345	1360.91780174914	0	0.585712477548677	0.000117130376100287	0.985498176698164	0.989596428167417	0.992696405316138	NA	212	30164	206	159	98	50	16	0	6	5	0	0	0	0	28841	28888	28949	28997	29031	29047	1323	1324	1329	1329	1329	1329
K11_OTHFUNC	40_50	UKBB	K11_PULPITIS_2_ONLYAVO	-11.965963869149	0.678968397702961	-11.9516707857827	-11.9664047236746	-11.9584587002266	NA	690.431159709146	1.0010566892706	681.425519740269	986.221529891861	1399.67096589367	0	0.986172437680296	0.497612119663257	0.986006446160289	0.99031903581959	0.993183145381802	NA	119	30487	118	94	59	28	9	0	1	1	0	0	0	0	29138	29162	29197	29228	29247	29256	1349	1349	1350	1350	1350	1350
K11_OTHFUNC	40_50	UKBB	K11_PULPITIS_4	1.19098882212731	2.14506250170935	-11.4970899301827	-11.5004275371605	-11.4275587987398	NA	1.0011820339839	0.502043049998771	607.351275846818	808.899800756425	1106.39429466369	0	0.234210450764448	1.93149263442508e-05	0.984897038864053	0.988656562351465	0.99175907661269	NA	111	30433	106	80	47	26	9	0	5	4	0	0	0	0	29085	29111	29144	29165	29182	29191	1348	1349	1353	1353	1353	1353
K11_OTHFUNC	40_50	UKBB	K11_PULP_PERIAPICAL	1.24638944979918	2.19646876554578	-11.5157106664814	-11.5167603811751	-11.4450069630129	NA	1.00131822738102	0.502285965447493	631.102415988964	838.898035342326	1148.08686342423	0	0.213224179640237	1.22581765884337e-05	0.985441827399292	0.989046634660746	0.992046208871484	NA	111	28796	106	80	47	26	9	0	5	4	0	0	0	0	27585	27611	27644	27665	27682	27691	1211	1212	1216	1216	1216	1216
K11_OTHFUNC	40_50	UKBB	K11_PULP_PERIAPICAL_INCLAVO	1.19098882212731	2.14506250170935	-11.4970899301827	-11.5004275371605	-11.4275587987398	NA	1.0011820339839	0.502043049998771	607.351275846818	808.899800756425	1106.39429466369	0	0.234210450764448	1.93149263442508e-05	0.984897038864053	0.988656562351465	0.99175907661269	NA	111	30433	106	80	47	26	9	0	5	4	0	0	0	0	29085	29111	29144	29165	29182	29191	1348	1349	1353	1353	1353	1353
K11_OTHFUNC	40_50	UKBB	K11_REFLUX	2.18298084634085	1.28445955373721	1.79866792364645	-12.5879619936562	-12.5091806799144	NA	0.357871022001918	0.450294904261061	0.450540298293271	862.531339611585	1168.39978808983	0	1.06128536551153e-09	0.00433788312405344	6.54502880066771e-05	0.988355919907739	0.991457811304504	NA	403	26949	385	288	165	81	27	0	18	10	5	0	0	0	26032	26129	26252	26336	26390	26417	917	925	930	935	935	935
K11_OTHFUNC	40_50	UKBB	KNEE_ARTHROSIS	-13.0084159407727	1.35597896119556	-12.9958526521376	-12.963274933886	-12.9933282552106	NA	830.227898558	0.502530943906089	951.352438762212	1445.2198235141	2030.36535346388	0	0.987498866771602	0.00696947207026573	0.989100918566899	0.992843262966519	0.994893970570976	NA	266	28339	262	203	95	41	13	0	4	4	0	0	0	0	27257	27316	27424	27478	27506	27519	1082	1082	1086	1086	1086	1086
K11_OTHFUNC	40_50	UKBB	KRA_PSY_ANXIETY	2.25436473199257	1.01315922222529	1.91721087655709	2.14509082942724	-9.65259744465966	NA	0.381095454545599	0.57926850987558	0.502513579568882	0.709215667215828	432.622120833033	0	3.30897551892538e-09	0.0802854696890526	0.000136049578249927	0.00248965492629946	0.982199200768852	NA	267	30223	251	182	97	40	9	0	16	9	6	2	0	0	28977	29046	29131	29188	29219	29228	1246	1253	1256	1260	1262	1262
K11_OTHFUNC	40_50	UKBB	KRA_PSY_ANXIETY_EXMORE	2.40055230932705	1.16101029575899	2.08428818799227	2.32022135139039	-10.2282559841026	NA	0.3821864302288	0.579928170110212	0.503402441011143	0.709972669039297	628.539612644047	0	3.36179450781813e-10	0.045285825871325	3.46698560846996e-05	0.00108293835641753	0.987016558389315	NA	267	25746	251	182	97	40	9	0	16	9	6	2	0	0	24867	24936	25021	25078	25109	25118	879	886	889	893	895	895
K11_OTHFUNC	40_50	UKBB	KRA_PSY_ANYMENTAL	1.87324949448	1.31908802611068	1.03215561738715	0.226233372102526	-11.4981816176014	NA	0.283003814416844	0.293628283078247	0.450825481579653	1.0018973726673	520.242149112192	0	3.61228713470012e-11	7.04336340730589e-06	0.0220515180664157	0.821353137860045	0.982366913646656	NA	908	26731	877	691	381	174	49	0	31	18	6	1	0	0	25841	26027	26337	26544	26669	26718	890	903	915	920	921	921
K11_OTHFUNC	40_50	UKBB	KRA_PSY_MOOD	1.97600663886212	0.890455259855134	0.00384160880065905	-12.5391487245764	-12.5358833638466	NA	0.381825262474249	0.502580894266518	1.00140292737877	734.964918562959	1130.4322201762	0	2.2771634895151e-07	0.0764335675491521	0.996939141329865	0.986388047121448	0.991152072090444	NA	398	27842	386	317	191	99	26	0	12	5	1	0	0	0	26809	26878	27004	27096	27169	27195	1033	1040	1044	1045	1045	1045
K11_OTHFUNC	40_50	UKBB	KRA_PSY_MOOD_EXMORE	2.10670258259837	1.02993773492983	0.150288642661894	-12.5742547505366	-12.5532094472879	NA	0.382747469943906	0.503215297460728	1.00175285384561	806.564402154078	1224.4529975279	0	3.70936588302562e-08	0.0406861854377524	0.880744363053123	0.987561566920701	0.991820154327499	NA	398	25562	386	317	191	99	26	0	12	5	1	0	0	0	24748	24817	24943	25035	25108	25134	814	821	825	826	826	826
K11_OTHFUNC	40_50	UKBB	KRA_PSY_SUBSTANCE	2.1555326460209	1.51883126708428	1.04882266593622	-11.4826255564068	-11.475777238058	NA	0.305684696286014	0.336768274446362	0.579597569732138	475.714808221367	760.907533780841	0	1.77011672432534e-12	6.48218644295474e-06	0.07036241760851	0.980742831800534	0.98796700259437	NA	519	29981	496	380	199	83	20	0	23	12	3	0	0	0	28768	28884	29065	29181	29244	29264	1213	1224	1233	1236	1236	1236
K11_OTHFUNC	40_50	UKBB	KRA_PSY_SUBSTANCE_EXMORE	2.41375641149422	1.7708191291239	1.30639846920007	-12.1240983728509	-12.1389097581388	NA	0.307831608234025	0.33845803042511	0.580712341335071	743.839534279928	1181.0908518205	0	4.46408763242422e-15	1.67667752146966e-07	0.0244712866291605	0.986995578822482	0.991799717901211	NA	519	25807	496	380	199	83	20	0	23	12	3	0	0	0	25012	25128	25309	25425	25488	25508	795	806	815	818	818	818
K11_OTHFUNC	40_50	UKBB	L12_ATOPIC	-12.0644344318405	0.777617706323785	-12.0517572087728	1.84378808516141	-11.9794216965756	NA	803.144722772571	1.00117386967175	760.205655084326	1.00152965915249	1717.26367480975	0	0.98801503179186	0.437332272830117	0.987351438167856	0.0656256583014594	0.994434099877454	NA	102	28815	100	83	54	28	7	0	2	2	1	1	0	0	27633	27650	27679	27705	27726	27733	1182	1182	1183	1183	1184	1184
K11_OTHFUNC	40_50	UKBB	L12_CELLULITIS	0.157385879217104	0.794591560211192	0.230017221127467	-11.9655518599951	-11.9796401059322	NA	1.00128751697521	0.579362967187104	1.00134102999651	673.999129871755	1152.07231823204	0	0.875100229549217	0.170221697181149	0.818317765517747	0.98583584578351	0.991703474265053	NA	333	28867	328	252	145	64	14	0	5	4	1	0	0	0	27688	27764	27871	27952	28002	28016	1179	1180	1183	1184	1184	1184
K11_OTHFUNC	40_50	UKBB	L12_DERMATITISECZEMA	0.888229336873213	0.754649893683281	-12.9720156953442	-12.9615998384494	-12.9758336552307	NA	0.708862796647438	0.579254029642558	696.956985532626	994.624703613779	1466.67978523558	0	0.210193255672587	0.192644380851765	0.985150341115324	0.98960254290036	0.992941143401776	NA	305	29162	300	251	159	76	23	0	5	3	0	0	0	0	27928	27977	28069	28152	28205	28228	1234	1236	1239	1239	1239	1239
K11_OTHFUNC	40_50	UKBB	L12_DISORDSKINAPPENDIX	0.647862874614668	0.135734041347517	-0.163760393962951	0.578669407847065	-11.0182717639758	NA	0.708873224880054	0.708713716219275	1.00120128758565	1.00149505885108	495.96476372137	0	0.360751873228174	0.848116896972455	0.870074460272494	0.563395404760763	0.982275785549587	NA	374	28684	368	300	196	90	26	0	6	4	2	1	0	0	27437	27505	27609	27715	27779	27805	1247	1249	1251	1252	1253	1253
K11_OTHFUNC	40_50	UKBB	L12_FOLLICULARCYST	0.918163788660767	-12.0596185164078	-12.0639100912741	1.84597210188843	-12.0299182246095	NA	1.00131258738451	521.170808985513	645.084629906368	1.001395636884	1397.41704354011	0	0.359163497186582	0.98153901820587	0.98507940491134	0.0652707197140059	0.993131350795748	NA	147	28500	145	113	73	27	10	0	2	1	1	1	0	0	27270	27302	27342	27388	27405	27415	1230	1231	1231	1231	1232	1232
K11_OTHFUNC	40_50	UKBB	L12_INFECT_SKIN	0.353306002778441	0.791604408134653	-0.32207137788552	-11.9797408854301	-11.9574651991791	NA	0.708874257446553	0.449758005047607	1.00130485229715	516.063491261728	778.892253829453	0	0.618199082040603	0.0783963773029566	0.747716595272477	0.981479813905192	0.987751448192393	NA	542	29070	534	413	249	108	31	0	8	6	1	0	0	0	27880	28001	28165	28306	28383	28414	1190	1192	1197	1198	1198	1198
K11_OTHFUNC	40_50	UKBB	L12_INFECT_SKIN_NAS	-13.0208296604726	0.209085886062159	-13.0015337044579	-12.9971779915967	-12.9810134905922	NA	988.074099886428	1.00125919323967	932.785079863093	1449.18161952479	1922.52049944702	0	0.989485790317471	0.834586464431085	0.988879124094339	0.992844162186939	0.994612660020213	NA	179	28560	178	150	93	38	14	0	1	1	0	0	0	0	27408	27436	27493	27548	27572	27586	1152	1152	1153	1153	1153	1153
K11_OTHFUNC	40_50	UKBB	L12_INFECT_SKIN_OTHER	-13.0208296604726	0.209085886062159	-13.0015337044579	-12.9971779915967	-12.9810134905922	NA	988.074099886428	1.00125919323967	932.785079863093	1449.18161952479	1922.52049944702	0	0.989485790317471	0.834586464431085	0.988879124094339	0.992844162186939	0.994612660020213	NA	179	28560	178	150	93	38	14	0	1	1	0	0	0	0	27408	27436	27493	27548	27572	27586	1152	1152	1153	1153	1153	1153
K11_OTHFUNC	40_50	UKBB	L12_NAILDIS	1.31552630542425	-11.9659772000878	-11.9561342335095	-12.0010018544727	-12.0197112828964	NA	1.00130391891757	595.232105038697	730.391476348235	1049.57696331982	1583.56385233179	0	0.188909074560125	0.983961171873102	0.986939621835101	0.990877081161948	0.993943881734039	NA	103	28370	102	82	53	25	7	0	1	0	0	0	0	0	27145	27165	27194	27222	27240	27247	1225	1226	1226	1226	1226	1226
K11_OTHFUNC	40_50	UKBB	L12_OTHERSKINSUBCUTIS	-0.373360857370002	1.25858655429851	-0.239444613471216	1.27725459265068	2.00907022504515	NA	1.00123011421914	0.356597089909896	1.0012125086389	0.709283290823002	0.709278989429422	0	0.709221275402679	0.000416446648475015	0.810985676960066	0.0717394680032692	0.0046177931476274	NA	515	29280	501	394	216	97	31	0	14	13	5	4	2	0	28057	28164	28342	28461	28527	28558	1223	1224	1232	1233	1235	1237
K11_OTHFUNC	40_50	UKBB	L12_PAPULOSQUAMOUS	-12.164916282956	-12.1766648396444	-12.1660721244531	-12.2542308379545	2.60187186802475	NA	787.778148953433	620.403961043141	813.339171011317	1048.19436230428	1.00159034624466	0	0.987679509567256	0.984340929856482	0.988065545738099	0.990672303511464	0.00938393641626201	NA	112	29973	111	85	48	28	7	0	1	1	1	1	1	0	28659	28685	28722	28742	28763	28770	1314	1314	1314	1314	1314	1315
K11_OTHFUNC	40_50	UKBB	L12_RADIATIONRELATEDSKIN	1.97061144327987	-12.4986141834581	-12.4895128489963	-12.493789164039	-12.4545834250277	NA	0.708798809301627	756.113636730191	1108.16516362313	1496.22106397153	2027.6630751112	0	0.00543233062295397	0.986811509974652	0.991007677521886	0.993337558282333	0.995099157516806	NA	101	30558	99	81	37	20	7	0	2	0	0	0	0	0	29203	29221	29265	29282	29295	29302	1355	1357	1357	1357	1357	1357
K11_OTHFUNC	40_50	UKBB	L12_SEBORRKERAT	-13.1917878821032	1.47277705343566	-13.1570529947339	-13.1390399408793	2.93229508369776	NA	930.722064785759	0.502332026356208	1028.93491674052	1489.39520644451	0.709356485881214	0	0.988691391479808	0.00336917265845201	0.989797679906201	0.992961370431706	3.56907650313143e-05	NA	231	28717	225	169	88	41	11	0	6	6	2	2	2	0	27557	27613	27694	27741	27771	27782	1160	1160	1164	1164	1164	1166
K11_OTHFUNC	40_50	UKBB	L12_SKIN_SUBCUTAN	0.422765330753142	0.619563802392687	-13.9979861524249	0.209630867884591	0.255474895121241	NA	0.450724531118595	0.320701469996597	607.6382204583	0.709795106749935	1.00200301076132	0	0.348260691466726	0.0533716063187391	0.981620989470121	0.767734183346867	0.798750750569181	NA	1340	24331	1322	1054	629	306	95	0	18	13	3	3	1	0	23447	23715	24140	24463	24674	24769	884	889	899	899	901	902
K11_OTHFUNC	40_50	UKBB	L12_URTICARIAERYTHEMA	0.928915322962392	-12.5638667669902	1.99062816880086	-12.5461606842391	-12.5949883683923	NA	1.00125080966953	635.170533770191	0.57952014999623	1044.987951708	1633.31019112396	0	0.353534734643499	0.984218629291853	0.000592642678789864	0.990420801115294	0.993847312518179	NA	140	30215	136	116	65	42	11	0	4	3	3	0	0	0	28892	28912	28963	28986	29017	29028	1323	1324	1324	1327	1327	1327
K11_OTHFUNC	40_50	UKBB	M13_ARTHRITISNAS	2.46432716775713	1.71177844579439	1.82455079173607	-10.2408625083524	-10.3808149989132	NA	0.580467324948025	0.709489453161893	1.00170603243474	743.676646785315	1065.84503613139	0	2.18185054499061e-05	0.0158352609274938	0.0685394905808484	0.989013010044823	0.992229113247769	NA	102	25849	96	70	30	10	3	0	6	3	1	0	0	0	24945	24971	25011	25031	25038	25041	904	907	909	910	910	910
K11_OTHFUNC	40_50	UKBB	M13_ARTHROPATHIES	1.33542611443039	0.939830803053903	0.540933279953605	-13.0191642036216	0.570009874295263	NA	0.320404065914354	0.305497158564981	0.502629778577679	652.403839409798	1.0016511002792	0	3.0735979491655e-05	0.00209518076063808	0.281835051144181	0.9840787253651	0.569308444940996	NA	1036	27854	1010	806	435	199	68	0	26	16	5	1	1	0	26817	27021	27392	27628	27759	27827	1037	1047	1058	1062	1062	1063
K11_OTHFUNC	40_50	UKBB	M13_ARTHROSIS	1.16935805808203	1.11743906109944	0.0840149273539896	-11.970275195332	-11.9655980908373	NA	0.502911679477357	0.411518747233358	1.00152242637013	657.083822064614	949.6073396892	0	0.0200625627185525	0.00661952519390434	0.933146104486243	0.985465523274211	0.989946462139244	NA	498	27087	487	379	181	73	23	0	11	7	1	0	0	0	26097	26205	26403	26511	26561	26584	990	994	1000	1001	1001	1001
K11_OTHFUNC	40_50	UKBB	M13_ARTHROSIS_INCLAVO	1.07785688948002	1.01454676050572	-0.0235536335128798	-11.9611673366045	-11.9607204715526	NA	0.502418901563312	0.410935406431665	1.0012505639187	619.421912825283	894.151361459499	0	0.0319260664095926	0.0135539837052489	0.981232123068153	0.984593638889599	0.989327321953783	NA	498	29839	487	379	181	73	23	0	11	7	1	0	0	0	28623	28731	28929	29037	29087	29110	1216	1220	1226	1227	1227	1227
K11_OTHFUNC	40_50	UKBB	M13_ARTHROSIS_KNEE	-13.0304600064531	1.44450128097945	-13.0185579917286	-12.98706571973	-13.0119353177492	NA	868.498365612128	0.502995700980882	1007.80189637763	1534.59228204199	2190.28789015302	0	0.988029438827574	0.0040814573437523	0.989693393529353	0.993247681706655	0.995260001538875	NA	266	26071	262	203	95	41	13	0	4	4	0	0	0	0	25178	25237	25345	25399	25427	25440	893	893	897	897	897	897
K11_OTHFUNC	40_50	UKBB	M13_ARTHROSIS_OTH	2.24230822964384	1.51963140872516	1.16697573597452	-10.5199276351526	-10.4142162788141	NA	0.503140015529359	0.579884154657198	1.00178386002939	606.465125676712	831.404631286623	0	8.3258627490003e-06	0.00877809575598561	0.244060395919281	0.986160346952961	0.990005919161171	NA	169	26236	161	123	63	20	7	0	8	4	1	0	0	0	25276	25314	25374	25417	25430	25437	960	964	967	968	968	968
K11_OTHFUNC	40_50	UKBB	M13_DORSALGIA	2.55503670843172	1.98555275372015	-12.2134178870195	1.42032129489696	-12.1163472324907	NA	0.358155238673971	0.38178834800431	602.728857405081	1.00218230438397	1349.77257358741	0	9.75779854482155e-13	1.98578265797479e-07	0.983833143884631	0.156416140267951	0.992837818200952	NA	273	26419	257	191	110	49	14	0	16	8	1	1	0	0	25477	25543	25624	25685	25720	25734	942	950	957	957	958	958
K11_OTHFUNC	40_50	UKBB	M13_DORSOPATHY	1.95477715511946	1.69673289170164	0.65851823017848	0.716959975891678	-11.4958633675345	NA	0.272939238861462	0.241560465800074	0.503106224894648	0.709730090070056	496.636822906404	0	7.95374911826294e-13	2.15526971635391e-12	0.190566548299063	0.312405797240945	0.981532676517193	NA	872	27155	834	669	415	192	53	0	38	24	6	2	0	0	26177	26342	26596	26819	26958	27011	978	992	1010	1014	1016	1016
K11_OTHFUNC	40_50	UKBB	M13_DORSOPATHYOTH	2.01018093109154	1.63866433195614	0.784790815680342	0.854608294583517	-11.493942007961	NA	0.282938883641408	0.263660513399281	0.503145207762673	0.709756996661549	525.582804704527	0	1.20630339854279e-12	5.1306998100104e-10	0.11881423626403	0.228556432215613	0.982552496299798	NA	775	26911	741	602	372	170	48	0	34	21	6	2	0	0	25951	26090	26320	26522	26644	26692	960	973	988	992	994	994
K11_OTHFUNC	40_50	UKBB	M13_FIBROBLASTIC	2.10735127207199	0.681255606064678	0.58923495631044	-11.5446935168441	-11.5115516453752	NA	0.451090456282882	0.709251484460191	1.0016731089452	653.039775195986	929.529338517702	0	2.98742878558477e-06	0.336789761328208	0.556363998522879	0.985895418177463	0.990119026724754	NA	284	26306	276	221	119	52	16	0	8	3	1	0	0	0	25409	25464	25566	25633	25669	25685	897	902	904	905	905	905
K11_OTHFUNC	40_50	UKBB	M13_GOUT	-11.3281840951975	2.12580112418256	1.66470098028529	-11.290143446933	-11.3356942301736	NA	629.945947741972	0.58106407650173	1.00224146930365	943.236033770862	1387.79757222452	0	0.985652584801855	0.000253732874157255	0.0967178754524626	0.99044988133968	0.993482857283101	NA	118	25612	114	93	48	25	7	0	4	4	1	0	0	0	24752	24773	24818	24841	24859	24866	860	860	863	864	864	864
K11_OTHFUNC	40_50	UKBB	M13_IMPINGEMENT	1.29602445104604	2.4994593055714	1.47951659891553	-11.1378746429828	-10.9937628525079	NA	1.00176795645861	0.450559689772695	1.00165491094101	746.602470376062	1115.20172298248	0	0.195756218140558	2.89858825864753e-08	0.139656291027631	0.988097536562195	0.992134506797881	NA	121	26113	114	89	50	27	8	0	7	6	1	0	0	0	25218	25243	25282	25305	25324	25332	895	896	901	902	902	902
K11_OTHFUNC	40_50	UKBB	M13_INTERVERTEB	2.49736392112243	2.23090653623376	1.20683756274687	-11.1820557019938	-11.1940018195437	NA	0.503552691900666	0.45066827528144	1.00175692250451	661.305166283566	995.305956034065	0	7.06789329785249e-07	7.41301214802734e-07	0.22831104120073	0.986509156561649	0.991026545271932	NA	160	26107	150	119	66	35	10	0	10	6	1	0	0	0	25211	25242	25295	25326	25351	25361	896	900	905	906	906	906
K11_OTHFUNC	40_50	UKBB	M13_JOINTOTH	1.3744517296767	0.886734917596438	1.81439231745243	-11.5169147104205	2.06805971389576	NA	0.709257185120355	0.708991978335429	0.579910872636454	702.601972246497	1.00194076850259	0	0.0526384812356607	0.21104464528536	0.0017555554198942	0.986921817320702	0.0390126096958316	NA	208	26002	200	158	92	38	14	0	8	6	4	1	1	0	25070	25112	25178	25232	25256	25270	932	934	936	939	939	940
K11_OTHFUNC	40_50	UKBB	M13_KNEEDERANGEMENTS	-12.938644042479	-0.207317758162504	0.273547894680589	-12.914176198989	-12.9381462287624	NA	774.851311246096	1.00152783894725	1.00177502109307	1051.58478150591	1414.66528921849	0	0.986677360629422	0.836008692336546	0.784804632882852	0.990201681318157	0.992702865271645	NA	331	25877	329	278	171	83	30	0	2	2	1	0	0	0	25004	25055	25162	25250	25303	25333	873	873	874	875	875	875
K11_OTHFUNC	40_50	UKBB	M13_LOWBACKPAIN	2.58261618547866	1.87087776723995	-12.194287712244	-12.1501777966702	-12.0736671566529	NA	0.503438775953428	0.579949000254651	840.078721531911	1175.86126733302	1713.29736188169	0	2.8981781323256e-07	0.00125561877481521	0.988418594617241	0.991755603290135	0.994377325794126	NA	142	26014	135	100	59	30	9	0	7	3	0	0	0	0	25126	25161	25202	25231	25252	25261	888	892	895	895	895	895
K11_OTHFUNC	40_50	UKBB	M13_LOWBACKPAINORANDSCIATICA	2.52971474259059	1.9429965908334	-11.2160932846608	1.62654147842887	-11.1306085836394	NA	0.411200076113002	0.449629526096388	416.657126114258	1.0015670969606	846.777867790796	0	7.64979443576956e-10	1.55093033472285e-05	0.978524147567844	0.10437655160068	0.989512379407861	NA	178	30319	166	123	71	34	11	0	12	6	1	1	0	0	29051	29094	29146	29183	29206	29217	1268	1274	1279	1279	1280	1280
K11_OTHFUNC	40_50	UKBB	M13_MENISCUSDERANGEMENTS	-13.938129588039	-13.9283332996599	0.418494852709252	-13.8981012381856	-13.9149721874377	NA	1370.1859788463	1023.73806415115	1.00179859890021	1834.43717001011	2517.87573689966	0	0.991883710108125	0.989144821666107	0.676134664330432	0.993955108138503	0.995590534991679	NA	290	25844	289	244	150	75	26	0	1	1	1	0	0	0	24973	25018	25112	25187	25236	25262	871	871	871	872	872	872
K11_OTHFUNC	40_50	UKBB	M13_MUSCULOSKELETAL	1.68593555241181	1.10497365737492	0.501804864313854	-0.710938923088061	0.0173468071225284	NA	0.222630759430935	0.226477983206308	0.383219454440112	1.00234628676725	1.00242250773893	0	3.65298071886355e-14	1.06654717615792e-06	0.190383598631388	0.478153987507973	0.986193387801263	NA	2102	22805	2050	1671	987	468	148	0	52	30	9	2	1	0	22169	22548	23232	23751	24071	24219	636	658	679	686	687	688
K11_OTHFUNC	40_50	UKBB	M13_OSTEOCHONDRO	0.822375971556594	1.06638366914247	-12.0106027179436	-12.0376694021489	-12.0533619494521	NA	1.00117103608406	0.7085323367406	622.967213848572	820.960571916656	1139.03879203615	0	0.411410454149134	0.132308655125588	0.984618001374557	0.988301111241018	0.991556905711118	NA	162	30185	159	122	72	41	14	0	3	2	0	0	0	0	28902	28939	28989	29020	29047	29061	1283	1284	1286	1286	1286	1286
K11_OTHFUNC	40_50	UKBB	M13_OTHERJOINT	1.17671697108847	0.44293504432642	0.678089500575442	-11.9758534275622	0.96896230792588	NA	0.450427843686123	0.502599072451803	0.579831405143239	473.967081560885	1.00177441545022	0	0.00898977378255219	0.378161407159593	0.242218441516545	0.97984178168323	0.33342106566815	NA	634	26609	621	503	297	138	47	0	13	8	4	1	1	0	25654	25772	25978	26137	26228	26275	955	960	964	967	967	968
K11_OTHFUNC	40_50	UKBB	M13_POLYARTHROPATHIES	1.82116547016916	1.35464878298002	0.65751423366922	-11.4284892868628	-11.495991274906	NA	0.503261318526955	0.502944098990451	1.00149801505962	638.783870302242	911.039829977326	0	0.000296055408358837	0.00707192822991999	0.511482695079434	0.985725800004893	0.98993213003976	NA	283	26182	274	217	105	49	15	0	9	5	1	0	0	0	25257	25314	25426	25482	25516	25531	925	929	933	934	934	934
K11_OTHFUNC	40_50	UKBB	M13_SHOULDER	0.760107226232498	1.35692842734977	1.80488434686837	-11.5193923562102	1.78844276085407	NA	0.709455247903839	0.411837259049109	0.450769482981335	492.012268084731	1.00203643891008	0	0.283991593445301	0.00098485771991308	6.22784143434021e-05	0.981320982680468	0.0742924477288022	NA	409	26451	395	319	166	83	23	0	14	12	6	1	1	0	25532	25608	25761	25844	25904	25927	919	921	927	932	932	933
K11_OTHFUNC	40_50	UKBB	M13_SOFTOVERUSE	1.00593584957143	0.546694442857381	1.05166732711994	-10.9300205463068	-10.9329380520256	NA	1.0018288563439	1.00159250619803	1.00182429023442	560.651986081104	1022.35111905092	0	0.315330658422701	0.585186090392963	0.293832022994339	0.984446069082587	0.991467651326624	NA	179	26118	176	137	78	41	8	0	3	2	1	0	0	0	25225	25264	25323	25360	25393	25401	893	894	895	896	896	896
K11_OTHFUNC	40_50	UKBB	M13_SOFTTISSUE	1.51134025037901	1.01731042093633	0.812197643749139	-0.222123085756333	0.700992616712278	NA	0.282175213410463	0.281673582257889	0.411560186893919	1.0016079549225	1.00173017467188	0	8.50681520869582e-08	0.000304238238992976	0.0484431561330742	0.824495662950259	0.484063537596269	NA	1150	27835	1116	884	491	232	62	0	34	21	8	2	1	0	26798	27030	27423	27682	27852	27914	1037	1050	1063	1069	1070	1071
K11_OTHFUNC	40_50	UKBB	M13_SOFTTISSUEOTH	2.21573337689229	1.94145948113632	-11.6143400590428	2.15078110273107	-11.4987842014762	NA	0.503120901553542	0.450367757312354	532.596641575031	1.00191979433436	1366.85606049534	0	1.06283731060749e-05	1.62641862180563e-05	0.982601902690473	0.0318203628476053	0.993287812498481	NA	179	26598	169	133	74	22	7	0	10	6	1	1	0	0	25611	25647	25706	25758	25773	25780	987	991	996	996	997	997
K11_OTHFUNC	40_50	UKBB	M13_SPONDYLOPATHY	2.1560757981617	1.6826067935962	-12.6081381916946	-12.6055938918553	-12.5736333983193	NA	0.503364148675041	0.503019182999685	839.244723829236	1190.76104300489	1845.55667483263	0	1.84115074812462e-05	0.000822780725741722	0.988013674534736	0.991553619468504	0.994564116892595	NA	206	26319	198	151	85	42	11	0	8	4	0	0	0	0	25387	25434	25500	25543	25574	25585	932	936	940	940	940	940
K11_OTHFUNC	40_50	UKBB	M13_SPONDYLOSIS	2.56001227531215	1.32770710510339	-12.2221002524228	-12.2336132519352	-12.1480904044739	NA	0.503554407504445	0.70940071958273	801.676251134184	1162.64540115696	1815.09596068628	0	3.6979352396445e-07	0.0612633845710198	0.987836177857779	0.991604636279248	0.994659950975116	NA	145	26123	139	111	64	31	8	0	6	2	0	0	0	0	25227	25255	25302	25335	25358	25366	896	900	902	902	902	902
K11_OTHFUNC	40_50	UKBB	M13_SYNOTEND	0.581818123453498	0.146498998554982	1.2981881945552	1.26811576357972	-10.046803895341	NA	1.00168937576481	1.00149391445404	0.709398499090159	1.00206547041151	457.573955581698	0	0.561350402086692	0.883699984231096	0.0672522699279926	0.205691465277168	0.982482513335369	NA	257	26424	252	190	114	60	15	0	5	4	3	1	0	0	25512	25574	25650	25704	25749	25764	912	913	914	916	917	917
K11_OTHFUNC	40_50	UKBB	MULTIMORB	1.41332558220897	0.915197077308313	1.14765424414042	0.232569465346122	1.71121656904512	NA	0.382128513273669	0.381657228530576	0.450661475663757	1.00182111412352	0.70989641672174	0	0.000216825320391861	0.0164868648596108	0.010877822658016	0.816424074330818	0.0159299788454504	NA	788	26444	766	598	330	160	47	0	22	15	8	3	2	0	25590	25758	26026	26196	26309	26356	854	861	868	873	874	876
K11_OTHFUNC	40_50	UKBB	N14_BREAST	0.553437742888663	1.14349803130775	0.494559696568348	-12.493424712258	-12.4962981052416	NA	0.709773602448201	0.412404687075418	0.709783863104626	648.85161753792	1128.96894922542	0	0.435544863181932	0.00555835896643772	0.485943573881496	0.984637944164061	0.991168579312936	NA	325	14860	315	261	163	85	19	0	10	8	2	0	0	0	14123	14177	14275	14353	14419	14438	737	739	745	747	747	747
K11_OTHFUNC	40_50	UKBB	N14_BREASTDISOTH	0.512399082855032	0.718261642750149	0.438823338013444	-12.0011905738584	-12.0013549625569	NA	1.00197403507181	0.709575426580671	1.00193706458523	713.734489241241	1350.74561467558	0	0.609078288488608	0.311422632706638	0.661404440795764	0.986584488190636	0.992910900659735	NA	169	14712	165	137	86	43	8	0	4	3	1	0	0	0	13986	14014	14065	14108	14143	14151	726	727	729	730	730	730
K11_OTHFUNC	40_50	UKBB	N14_CYSTITIS	1.6342867000364	1.15911577549774	1.6829748861898	-10.6423018150525	-10.6266680939708	NA	0.709435799378306	0.709285366512856	0.709575681321458	480.108525485515	894.836558779919	0	0.0212427009145595	0.102216380319243	0.0177014478978866	0.982315179716684	0.99052491202704	NA	150	28555	144	110	65	32	6	0	6	4	2	0	0	0	27510	27544	27589	27622	27648	27654	1045	1047	1049	1051	1051	1051
K11_OTHFUNC	40_50	UKBB	N14_ENDOMETRIOSIS	1.20725950636892	0.60528082554021	1.32565536034001	1.97489879032954	-10.5116617356448	NA	1.00362244665928	1.00312114732401	1.00360690855204	1.00480668287718	1057.14140576266	0	0.229014223931113	0.546244263042424	0.186537702016549	0.0493620051941869	0.992066383594058	NA	122	11292	118	99	46	25	4	0	4	3	2	1	0	0	10872	10891	10944	10965	10986	10990	420	421	422	423	424	424
K11_OTHFUNC	40_50	UKBB	N14_FEMALEGENINF	1.35544765799728	2.09097961939007	2.05412824806691	2.12876035002747	1.96244424143925	NA	0.709591636011496	0.38206782026244	0.503387381349525	0.709843684350516	1.0022230282271	0	0.0561100582636799	4.42987470243811e-08	4.49174104400706e-05	0.0027094353884954	0.0502192946823392	NA	149	16039	133	107	64	30	12	0	16	14	7	3	1	0	15234	15260	15303	15337	15355	15367	805	807	814	818	820	821
K11_OTHFUNC	40_50	UKBB	N14_FEMALEGENNONINF	1.22669283461207	0.59479200059297	0.422730735661157	0.458466968488028	0.554607515137546	NA	0.341039357190925	0.360168471637696	0.505167478354752	0.711598951136757	1.00331044622586	0	0.000322001840886725	0.0986513802913294	0.402697663781196	0.519395707988229	0.580415726112867	NA	892	12138	868	705	409	198	61	0	24	15	7	3	1	0	11649	11812	12108	12319	12456	12517	489	498	506	510	512	513
K11_OTHFUNC	40_50	UKBB	N14_FEMALE_GENITAL_DYSPLASIA_ALL	0.97299621772485	-12.5106610119192	-12.5139256917326	1.28099933491202	2.11426461897222	NA	1.00192384068446	627.741811643103	738.337568288954	1.00195351708666	1.00238585630255	0	0.331484580828512	0.984099509822367	0.986477472474663	0.201072564638107	0.0349245357019328	NA	103	15676	100	88	61	33	10	0	3	2	2	2	1	0	14855	14867	14894	14922	14945	14955	821	822	822	822	823	824
K11_OTHFUNC	40_50	UKBB	N14_FEMGENPROL	2.92882681831343	1.79686301703862	2.10145482975122	2.47524054499548	-10.1679879428464	NA	0.416350838638312	0.582559031973442	0.711358255493842	1.00510644503728	1005.70752783211	0	1.9995322982373e-12	0.00203942052395689	0.00313537513878069	0.0137908670690641	0.991933298540452	NA	117	11451	105	83	39	14	3	0	12	6	3	1	0	0	11002	11024	11068	11093	11104	11107	449	455	458	460	461	461
K11_OTHFUNC	40_50	UKBB	N14_GENITOURINARY	1.50523417703613	1.11754416886601	1.23341569053639	-0.466913200627478	0.309770130973895	NA	0.276088081775766	0.258610849650896	0.309465855430074	1.00287660975152	1.00286084407409	0	4.98044721952359e-08	1.55087859416754e-05	6.73019644886631e-05	0.641520509963072	0.757407900675014	NA	1563	22393	1520	1215	723	354	104	0	43	29	13	2	1	0	21755	22060	22552	22921	23171	23275	638	652	668	679	680	681
K11_OTHFUNC	40_50	UKBB	N14_LUMPNASBREAST	0.639515412214126	0.788452541073039	1.23160196788086	-12.496713967059	-12.4984047773397	NA	1.00205524221993	0.709651885911725	0.709932120022367	896.069342168072	1571.24362265141	0	0.523341057141783	0.266550580382027	0.0827733096419091	0.988872946033134	0.993653320910822	NA	151	14685	146	125	79	45	10	0	5	4	2	0	0	0	13958	13979	14025	14059	14094	14104	727	728	730	732	732	732
K11_OTHFUNC	40_50	UKBB	N14_MALEGEN	1.01445849491926	1.88601420517443	-13.543233834579	-13.5416543922353	-13.5288718251636	NA	1.00489516333677	0.508499543219726	1373.38381728579	1937.62831592925	3039.10952047287	0	0.312726874809516	0.000208096558589265	0.992132015892536	0.994423807226802	0.996448156201671	NA	239	12991	234	187	119	58	14	0	5	4	0	0	0	0	12598	12645	12713	12774	12818	12832	393	394	398	398	398	398
K11_OTHFUNC	40_50	UKBB	N14_MENORRHAGIA	1.31758081655451	1.19625332577106	-13.4861498055664	0.781208301283615	-13.4939777759348	NA	0.506589078744374	0.415439532714092	824.037468438569	1.004289788796	1932.44436756882	0	0.00929831472647201	0.00398320919145605	0.986942450076844	0.436644831889899	0.99442853351163	NA	406	11375	395	335	195	85	24	0	11	7	1	1	0	0	10951	11011	11151	11261	11322	11346	424	428	434	434	435	435
K11_OTHFUNC	40_50	UKBB	N14_MENSIRREG	1.94943551592284	-0.162005422325631	1.02241627055727	-11.5256492071402	1.87182730693008	NA	0.450993039289682	1.00159655860998	0.709688340779239	548.02608728697	1.00215394915776	0	1.54243008554929e-05	0.871504946694873	0.149682088673107	0.983220762866019	0.0617893745595031	NA	204	15960	195	152	93	43	13	0	9	4	3	1	1	0	15137	15180	15239	15289	15319	15332	823	828	829	831	831	832
K11_OTHFUNC	40_50	UKBB	N14_MESNRUIRREG	1.55125415148938	0.891180275736327	0.66041984625563	0.368105222715186	1.14152770221104	NA	0.386079163510016	0.415191159702518	0.582784105347579	1.0039564201749	1.0039478360637	0	5.87018910821995e-05	0.0318383971701384	0.257123863916321	0.713876687962005	0.255522041285526	NA	553	11464	535	438	269	120	37	0	18	11	5	2	1	0	11032	11129	11298	11447	11530	11567	432	439	445	448	449	450
K11_OTHFUNC	40_50	UKBB	N14_OTHDISMALEGEN	1.89029648978313	1.31652830737429	2.58046469774073	-11.1634709922629	-11.1650043192864	NA	1.00568647634583	1.00478121727797	0.71514034539799	998.379708896977	1537.86735807331	0	0.0601615027267303	0.190106659174093	0.000308170468014851	0.991078569139076	0.994207363682121	NA	104	12511	100	84	47	22	5	0	4	3	2	0	0	0	12147	12163	12200	12225	12242	12247	364	365	366	368	368	368
K11_OTHFUNC	40_50	UKBB	N14_OTHNONINFUTER	1.82809817637322	2.05015462708314	1.23699461515072	-11.1751201643007	2.52559847667284	NA	0.711831568512446	0.505822393608017	1.00335250755961	744.853655367872	1.00372331588478	0	0.010223961554709	5.05408704503297e-05	0.217627464723693	0.988029700484704	0.0118617827815562	NA	126	11393	118	93	51	23	9	0	8	6	2	1	1	0	10966	10991	11033	11061	11075	11084	427	429	433	434	434	435
K11_OTHFUNC	40_50	UKBB	N14_OVARYCYST	1.79624635344294	1.751156053248	-12.520996772745	-12.5212159477753	-12.5149517355583	NA	0.711591233028064	0.58239425520852	932.995181893043	1462.37359487353	2003.76070637804	0	0.0115939793421909	0.00263994006325975	0.989292538339579	0.993168392226985	0.995016659515942	NA	125	11334	120	93	57	23	8	0	5	3	0	0	0	0	10902	10929	10965	10999	11014	11022	432	434	437	437	437	437
K11_OTHFUNC	40_50	UKBB	N14_POLYPFEMGEN	0.42437442521725	-0.0323825883295035	1.17912867075592	-12.4973988174711	-12.4993582363984	NA	1.00322289724452	1.00280584820665	0.711681200271702	1002.8595435883	1350.39004881774	0	0.67228715965044	0.974239203364838	0.0975555810955462	0.990057208361212	0.992614798546821	NA	239	11573	235	185	106	47	17	0	4	3	2	0	0	0	11138	11188	11267	11326	11356	11373	435	436	437	439	439	439
K11_OTHFUNC	40_50	UKBB	N14_RENALTUB	2.37918275828222	0.619643429883233	1.96074604406667	-10.5424260465184	-10.5165176854146	NA	0.502357225166738	1.00108386119771	0.708854964330505	621.274256901432	790.594726986272	0	2.17937062148675e-06	0.535934442731849	0.00567354727183298	0.986461316859932	0.989386825690323	NA	148	30387	141	95	49	18	7	0	7	3	2	0	0	0	29105	29151	29197	29228	29239	29246	1282	1286	1287	1289	1289	1289
K11_OTHFUNC	40_50	UKBB	N14_URETHRAOTH	2.32192327599675	1.32029597372817	1.86142368648033	-11.2656235707551	-11.2782870712014	NA	0.381668802886921	0.502548945286124	0.502835034831646	565.508264480546	780.403881667333	0	1.17507904395926e-09	0.00860910270180406	0.000214026749872803	0.984106204664061	0.988469485985354	NA	250	28905	235	178	102	41	14	0	15	8	4	0	0	0	27760	27817	27893	27954	27981	27995	1145	1152	1156	1160	1160	1160
K11_OTHFUNC	40_50	UKBB	N14_URINOTH	1.87580590882995	1.41358698849136	1.66258851971863	-11.6112305104095	-11.5920577196934	NA	0.357388532727482	0.357074927526068	0.411734844425367	463.669400274916	708.502036185931	0	1.53221145553308e-07	7.53283714121977e-05	5.39070575487027e-05	0.980021426151883	0.986946104921882	NA	456	29181	434	328	189	87	24	0	22	14	6	0	0	0	28025	28131	28270	28372	28435	28459	1156	1164	1172	1178	1178	1178
K11_OTHFUNC	40_50	UKBB	N14_UROLITHIASIS	2.06459068354024	1.97228753852159	2.7593202206606	-11.0433709511797	-10.966280471475	NA	0.709010289634604	0.579407692301204	0.502634257694233	669.302121364915	1050.29771829604	0	0.00359199310329423	0.000664135703838064	4.02576469849423e-08	0.986835638032272	0.991669345988303	NA	107	30285	98	77	46	27	7	0	9	7	4	0	0	0	28973	28994	29025	29044	29064	29071	1312	1314	1317	1321	1321	1321
K11_OTHFUNC	40_50	UKBB	NEURODIS	2.15047176834004	1.44547220608103	1.50830642496861	1.30011666076985	2.34798315954213	NA	0.278144939248114	0.310693945157648	0.416061767558491	0.712825121546829	0.7126736619382	0	1.06304180228027e-14	3.28095417770676e-06	0.000288739774013245	0.0681682689582257	0.000985576795248018	NA	919	17649	884	684	353	149	35	0	35	21	10	4	2	0	17215	17415	17746	17950	18064	18099	434	448	459	465	467	469
K11_OTHFUNC	40_50	UKBB	NEURO_COMORBIDITIES	2.13534088665767	1.26134664191939	1.07362000735667	1.2066626195468	1.16031094334378	NA	0.210026220014425	0.252955573282758	0.361496622398862	0.506453260831184	0.711994819191233	0	2.78291244175459e-24	6.15034367013179e-07	0.00297866692969827	0.0171920533843374	0.10317294028004	NA	1873	19743	1816	1407	790	346	112	0	57	31	14	6	2	0	19305	19714	20331	20775	21009	21121	438	464	481	489	493	495
K11_OTHFUNC	40_50	UKBB	O15_PREG_BIRTH_PUERP	0.981352994533706	-14.0233422987283	-14.0161627818636	0.340008964234603	-14.0065679438584	NA	1.00891086185296	1250.35070354029	1188.03176356791	1.00280789378947	1447.67103620022	0	0.330709619980902	0.991051491625644	0.990586934791007	0.734566844710153	0.992280394042368	NA	110	12041	108	105	100	84	47	0	2	1	1	1	0	0	11367	11370	11375	11391	11428	11475	674	675	675	675	676	676
K11_OTHFUNC	40_50	UKBB	OFFICIAL_TILASTOKESKUS	1.59409425678529	1.20625189180439	-11.9004379897696	-11.886299211153	-11.8851064498492	NA	0.70893246091961	0.708716843877877	636.691480791886	939.793486361788	1277.64437441008	0	0.0245389692001235	0.0887511829414243	0.985087560948062	0.989908802392449	0.992577898540811	NA	165	30365	161	119	71	33	11	0	4	2	0	0	0	0	29050	29092	29140	29178	29200	29211	1315	1317	1319	1319	1319	1319
K11_OTHFUNC	40_50	UKBB	PAIN	2.35328603772258	1.51313481303415	1.37221210599193	0.163188342216336	-12.1918780427213	NA	0.230873210114375	0.272712500868941	0.382261083158184	1.00202071734821	669.394803576657	0	2.13128751773878e-24	2.88194319624801e-08	0.000331027200501898	0.870629256412372	0.985468704845809	NA	894	27664	852	673	384	190	63	0	42	22	8	1	0	0	26800	26979	27268	27462	27589	27652	864	884	898	905	906	906
K11_OTHFUNC	40_50	UKBB	PNEUMONIA	3.32227485302593	1.94297166338763	-11.1059684679362	-11.1164195785972	2.82545321457404	NA	0.357217397524332	0.579279060964517	515.918065246916	737.801459430015	1.00167667776904	0	1.39880841372424e-20	0.00079617737360369	0.982825574371585	0.987978766015358	0.00479154424242066	NA	128	29982	116	81	46	23	6	0	12	4	1	1	1	0	28719	28754	28789	28812	28829	28835	1263	1271	1274	1274	1274	1275
K11_OTHFUNC	40_50	UKBB	PULMONARYDG	1.21479251285517	0.937539396214401	0.905443672013579	-0.196238680101413	0.532385448140692	NA	0.360599343325492	0.323193665840597	0.414181946217046	1.00294801300615	1.00297427607988	0	0.000754920527917221	0.00372140766368505	0.0288081982778021	0.844874833656433	0.595552748812375	NA	1150	17966	1124	904	545	272	84	0	26	18	8	2	1	0	17419	17639	17998	18271	18459	18543	547	555	565	571	572	573
K11_OTHFUNC	40_50	UKBB	PULM_ANXIETY	2.4303652074766	0.970015339121411	1.62967205049192	-11.1440372089179	-11.2234722866293	NA	0.411960872473694	0.709133719505388	0.709296283239963	674.407527719089	1227.52229394868	0	3.64593831733632e-09	0.171347209868178	0.0215851350955215	0.986816204976233	0.992704889734909	NA	215	27012	205	147	74	31	6	0	10	4	2	0	0	0	26036	26094	26167	26210	26235	26241	976	982	984	986	986	986
K11_OTHFUNC	40_50	UKBB	PULM_IMMUNECOMORB	2.8251853867618	2.18357497506786	1.70577218617755	-12.1808920621329	-12.2608561224922	NA	0.385687022892996	0.414286154076983	0.710839241993368	1023.59897982303	1591.1125352806	0	2.38769678959886e-13	1.35909911157587e-07	0.0164103258465847	0.990505347773989	0.993851691335589	NA	245	20203	230	184	100	52	14	0	15	8	2	0	0	0	19714	19760	19844	19892	19930	19944	489	496	502	504	504	504
K11_OTHFUNC	40_50	UKBB	PULM_INFECTIONS	1.59954722546448	1.05905975564821	0.314238193769875	0.375492009627595	0.258788721453865	NA	0.283128150067105	0.282408181788921	0.503004074586026	0.709611870597512	1.00180600705466	0	1.60866456933677e-08	0.000176761984919352	0.532152902046991	0.596700530296331	0.796158262331444	NA	1096	24635	1063	879	552	262	92	0	33	20	7	3	1	0	23715	23899	24226	24516	24686	24778	920	933	946	950	952	953
K11_OTHFUNC	40_50	UKBB	PULM_MEDICATIO_COMORB	1.61531097659	1.89559584887276	-11.4847512498429	-11.479485453307	-11.3713095123427	NA	0.708793295006541	0.502183134744675	550.15654271377	854.924027541404	1685.50031643357	0	0.0226694927598456	0.000160193721832717	0.983345030934836	0.989286733454429	0.994617074004421	NA	148	30351	142	105	57	23	4	0	6	4	0	0	0	0	29081	29118	29166	29200	29219	29223	1270	1272	1276	1276	1276	1276
K11_OTHFUNC	40_50	UKBB	PULM_PNEUMONIA_SEPSIS	3.41397880382531	2.03122896696845	-11.157141679735	-11.1679481232277	2.88297277907113	NA	0.358634942422945	0.58000999972354	554.978151938186	789.159511537419	1.00224777469456	0	1.74231665319662e-21	0.000461678185810293	0.983960609175487	0.988708954481667	0.00402103226609379	NA	128	23870	116	81	46	23	6	0	12	4	1	1	1	0	22974	23009	23044	23067	23084	23090	896	904	907	907	907	908
K11_OTHFUNC	40_50	UKBB	PULM_PSYCH_COMORB	2.42605610857351	1.46543397217068	0.72645717291783	-13.1307828711581	-13.1754398781121	NA	0.310023288295902	0.384067029331737	0.710596638385351	1024.26957296357	1494.28644252693	0	5.06047015863337e-15	0.000135869880979931	0.306629458618301	0.989771675113026	0.992964974083551	NA	585	21069	565	451	263	132	39	0	20	9	2	0	0	0	20560	20674	20862	20993	21086	21125	509	520	527	529	529	529
K11_OTHFUNC	40_50	UKBB	R18_ABDOMI_PELVIC_PAIN	2.68790504098079	1.1621031382946	1.73043964375705	0.76928791564496	-11.2349850679466	NA	0.273759867226077	0.450619801392056	0.450961936597932	1.00211450759931	565.465823445194	0	9.37488709087498e-23	0.00991156448197645	0.000124435570176768	0.442686423319826	0.984148234950683	NA	458	27256	433	348	191	101	33	0	25	11	6	1	0	0	26458	26543	26700	26790	26858	26891	798	812	817	822	823	823
K11_OTHFUNC	40_50	UKBB	R18_ABNORMALITI_BREAT	3.22292580020355	1.76713258121726	2.85410461601045	-11.1226071783045	3.23353905441163	NA	0.35846850825347	0.579892333650534	0.503256406713885	690.212817742381	1.00225862816489	0	2.45392864183831e-19	0.00230871795171397	1.41740082287177e-08	0.987142846044254	0.00125422807886182	NA	157	27488	141	109	50	31	5	0	16	8	5	1	1	0	26562	26594	26653	26672	26698	26703	926	934	937	941	941	942
K11_OTHFUNC	40_50	UKBB	R18_ABNORMALITI_HEART_BEAT	1.85550948070863	1.38060543861119	2.10258978226532	-10.597849241592	-10.7219609391721	NA	0.709600053766788	0.709278177248488	0.709318020044617	621.927095782232	911.370836338222	0	0.00892623105977693	0.0515954749673543	0.00303430235432222	0.986404433675759	0.990613382154518	NA	140	27518	134	102	51	20	6	0	6	4	2	0	0	0	26584	26616	26667	26698	26712	26718	934	936	938	940	940	940
K11_OTHFUNC	40_50	UKBB	R18_ABNORMAL_FINDI_DIAGNOST_IMAGI_FUNCTION_STUDI_WO_DIAGNOSIS	2.56352987208997	1.96723744015596	-11.1705144513268	1.97247893519382	-11.2893790675407	NA	0.449870384502543	0.502143370288905	480.17572718243	1.001401892894	1264.08350707504	0	1.20955210143951e-08	8.94049854981279e-05	0.981440175613281	0.0488707445054889	0.992874282855681	NA	152	30497	142	98	52	23	5	0	10	5	1	1	0	0	29212	29256	29302	29331	29349	29354	1285	1290	1294	1294	1295	1295
K11_OTHFUNC	40_50	UKBB	R18_DYSPHAGIA	1.86056680294548	2.51232148580356	-11.1880108536767	-11.1938645043343	-11.1588940662159	NA	1.00243429884438	0.581011058251616	776.279252442961	1063.05469777085	1488.29417241976	0	0.0634466274157862	1.53189811965291e-05	0.988501003897681	0.991598506987114	0.994017697552073	NA	101	26589	97	70	34	18	6	0	4	3	0	0	0	0	25952	25979	26015	26031	26043	26049	637	638	641	641	641	641
K11_OTHFUNC	40_50	UKBB	R18_DYSPNOEA	2.77857043815137	1.30759727459118	1.99838208688827	-11.5639391423144	-11.4432870519687	NA	0.381095715307357	0.595702224410465	0.601662979258348	631.222718482406	1089.29198655767	0	3.07653311954492e-13	0.0281598780111415	0.000895571145740346	0.985383649619836	0.99161817562264	NA	111	16777	97	76	35	23	5	0	14	6	3	0	0	0	15907	15928	15969	15981	15999	16004	870	878	881	884	884	884
K11_OTHFUNC	40_50	UKBB	R18_GENERAL_SYMPTOMS_SIGNS	2.48474615766148	1.36930682886912	1.90454536384981	1.38133423933997	-11.1154954827626	NA	0.255616323646291	0.357122746160525	0.357515281530674	0.709476044153151	558.620623394644	0	2.46305613134196e-22	0.000125935171151853	9.97537443518691e-08	0.0515373739826394	0.984124651606453	NA	567	28582	533	401	228	98	30	0	34	18	10	2	0	0	27588	27720	27893	28023	28091	28121	994	1010	1018	1026	1028	1028
K11_OTHFUNC	40_50	UKBB	R18_HEADACHE1	2.81422190167449	2.22249134714448	1.21097270369742	-11.1576140458081	-11.1655585810677	NA	0.412564792518039	0.450515292346752	1.00166905409769	745.295020063052	896.757674127924	0	9.02299288253661e-12	8.0884689693611e-07	0.226680175430956	0.98805552806314	0.990065770407791	NA	167	27273	155	118	65	29	13	0	12	6	1	0	0	0	26437	26474	26527	26563	26579	26592	836	842	847	848	848	848
K11_OTHFUNC	40_50	UKBB	R18_NAUSEA_VOMITI	2.73825738816751	2.26759440074143	1.86142493368711	2.20181846816215	-9.15664305817241	NA	0.452267174340027	0.451749575568273	0.710498377799952	1.00277021354003	530.861105567455	0	1.40843291348877e-09	5.17838206747034e-07	0.00879590998159903	0.0281108583825765	0.986238242373487	NA	190	26773	177	129	78	29	6	0	13	8	3	1	0	0	26070	26118	26169	26218	26241	26247	703	708	713	715	716	716
K11_OTHFUNC	40_50	UKBB	R18_OTHER_SYMPTOMS_SIGNS_INVOLVI_DIGES_SYSTEM_ABDOMEN	1.87275457321107	1.82608236644424	2.17614855987241	2.39009879200148	-9.59739924201732	NA	0.710340193749885	0.580909253660085	0.710266066347852	1.00252188012027	560.177049221374	0	0.00837861351827183	0.00166946182020016	0.00218508570932702	0.0171215814826566	0.986330675133194	NA	183	26850	175	126	58	24	8	0	8	6	3	1	0	0	26141	26190	26258	26292	26308	26316	709	711	714	716	717	717
K11_OTHFUNC	40_50	UKBB	R18_PAIN_THROAT_CHEST	1.30558826370053	1.85873455811412	1.83347014802432	0.857797011974955	-10.3972048717992	NA	0.502970623121229	0.305854302028378	0.411830710393733	1.00186666628045	449.930882247582	0	0.00943834728549472	1.22307183311103e-09	8.50743341262537e-06	0.39188784029317	0.981563766113649	NA	488	28120	466	357	204	95	24	0	22	18	7	1	0	0	27166	27275	27428	27537	27608	27632	954	958	969	975	976	976
K11_OTHFUNC	40_50	UKBB	R18_SYMPTOMS_SIGNS_ABNORMAL_CLINI_LABOR_FINDI_NOT_ELSEW_CLASSIFIED	2.17184320027468	1.34753643881148	1.57150307333245	0.45383482630009	-12.5505353713599	NA	0.20728240240275	0.244336260600296	0.285468197286636	0.710960475261923	727.964152454809	0	1.09369170730525e-25	3.48601751152571e-08	3.69163517979671e-08	0.523252089339824	0.986244676600409	NA	1774	24394	1715	1306	746	360	98	0	59	33	15	2	0	0	23843	24252	24812	25198	25460	25558	551	577	595	608	610	610
K11_OTHFUNC	40_50	UKBB	R18_SYMPTOMS_SIGNS_INVOLVI_CIRCULATO_RESPI_SYSTEMS	2.02790636759039	1.49039694507269	1.70448745941934	0.323462936258608	1.08666214033965	NA	0.282257764164081	0.29286018502552	0.357304846200271	1.00158435605478	1.00175916666485	0	6.74090646233413e-13	3.59752765783366e-07	1.83859369560711e-06	0.746732149735507	0.278030678295956	NA	737	28843	702	536	294	147	42	0	35	22	10	2	1	0	27805	27971	28213	28360	28465	28507	1038	1051	1063	1071	1072	1073
K11_OTHFUNC	40_50	UKBB	R18_SYMPTOMS_SIGNS_INVOLVI_COGNITION_PERCEP_EMOTIONAL_STATE_BEHVI	2.57759247384291	0.548115042075295	-11.1500742071724	2.83342285894399	-11.3916645701742	NA	0.450049666554911	1.00105952725811	491.977258403409	0.709049453302094	1414.95957865877	0	1.02010877279103e-08	0.584011290806858	0.981918451799331	6.4398245998818e-05	0.993576399473491	NA	146	30496	138	102	48	18	4	0	8	3	2	2	0	0	29221	29257	29311	29341	29355	29359	1275	1280	1281	1281	1283	1283
K11_OTHFUNC	40_50	UKBB	R18_SYMPTOMS_SIGNS_INVOLVI_DIGES_SYSTEM_ABDOMEN	2.49985837826819	1.28452852963439	1.51585571359421	0.997760328905749	-11.2092400563968	NA	0.225305713829743	0.320640398458149	0.382124321625911	0.709802023950919	464.452176767882	0	1.32058952842839e-28	6.17205388658791e-05	7.2808136934602e-05	0.159816732633735	0.980745463426695	NA	803	28291	763	577	313	151	45	0	40	19	9	2	0	0	27395	27581	27845	28007	28113	28158	896	917	927	934	936	936
K11_OTHFUNC	40_50	UKBB	R18_SYMPTOMS_SIGNS_INVOLVI_SKIN_SUBCU_TISSUE	2.06007619598137	1.67616059740936	-11.5683446068926	-11.571304428336	-11.5507770003856	NA	0.579437242989638	0.579195953312094	559.294505298863	893.409448942772	1167.84011864968	0	0.000377540698940901	0.00380436123022068	0.983497879263923	0.989666208431762	0.992108477672004	NA	140	30403	134	98	56	22	8	0	6	3	0	0	0	0	29095	29131	29173	29207	29221	29229	1308	1311	1314	1314	1314	1314
K11_OTHFUNC	40_50	UKBB	R18_SYMPTOMS_SIGNS_INVOLVI_URINARY_SYSTEM	2.28174778586859	1.55403413352558	1.92174515792093	-11.5367644160144	-11.4752191927383	NA	0.35718272515733	0.410964617883703	0.45012870460358	563.42754148571	936.966310062352	0	1.67870920397313e-10	0.000155929767154167	1.96066530103285e-05	0.983663626031421	0.990228387889603	NA	320	29934	301	228	134	63	14	0	19	11	5	0	0	0	28712	28785	28879	28950	28999	29013	1222	1230	1236	1241	1241	1241
K11_OTHFUNC	40_50	UKBB	R18_SYNCO_COLLAP	1.47510807213179	-12.1338931819558	2.85275302501491	-12.245818788805	-12.1938371516335	NA	1.00183994691847	752.998409140584	0.580536536449086	1669.24614129876	2515.77001871175	0	0.14091318026245	0.987143363195074	8.92395067929529e-07	0.994146661859447	0.996132700432475	NA	118	27173	114	81	41	16	5	0	4	3	3	0	0	0	26359	26392	26432	26457	26468	26473	814	815	815	818	818	818
K11_OTHFUNC	40_50	UKBB	R18_UNSPE_HAEMATU	1.43389875138853	1.43765350569539	1.66553190894021	-10.9666153397382	-10.9214591605	NA	0.709139244231032	0.579423027498667	0.709139497299885	631.502546748599	971.95831616266	0	0.0431735549100174	0.0130947798145891	0.0188407929550256	0.986144706260388	0.991034718124108	NA	191	29481	184	139	77	33	9	0	7	5	2	0	0	0	28368	28413	28475	28519	28543	28552	1113	1115	1118	1120	1120	1120
K11_OTHFUNC	40_50	UKBB	RA_CO_MORB	3.06071715441587	1.35912365416188	-12.1235845135497	-12.1283768908196	-11.9586681806773	NA	0.38678687854669	0.710954209076418	938.616745191074	1371.58213085176	2466.70502782236	0	2.50880748241021e-15	0.0559160395376796	0.989694460502322	0.99294470353505	0.996131844211295	NA	231	20716	222	160	65	29	7	0	9	2	0	0	0	0	20234	20296	20391	20427	20449	20456	482	489	491	491	491	491
K11_OTHFUNC	40_50	UKBB	RHEUMA_COMORB	1.92547561677176	1.51218207399771	1.01408901057296	0.129750018981509	1.69290362209943	NA	0.275966060467249	0.266038699597086	0.452302952240951	1.00269772995712	0.710991609864952	0	3.01080382835692e-12	1.3152789733206e-08	0.0249576871361331	0.8970404116646	0.0172635630650735	NA	1191	22678	1154	900	487	236	65	0	37	23	8	3	2	0	22106	22360	22773	23024	23195	23260	572	586	601	606	607	609
K11_OTHFUNC	40_50	UKBB	RHEUMA_ENDPOINTS	1.18191311578302	1.52395556086101	0.51759146583263	-12.0849012176313	-12.0804435788429	NA	0.449998527265263	0.305275673639163	0.708857343478639	605.302707898007	903.305037003423	0	0.00862725080389609	5.97375938246073e-07	0.465281881071349	0.984071249915816	0.989329726160852	NA	588	29364	570	437	214	92	25	0	18	13	2	0	0	0	28189	28322	28545	28667	28734	28759	1175	1180	1191	1193	1193	1193
K11_OTHFUNC	40_50	UKBB	RHEU_ARTHRITIS_OTH	2.3783274135979	1.56719888105725	1.67138613245149	-10.2182558695277	-10.3698052732943	NA	0.580001188112493	0.70907905424255	1.00139559135345	644.127503798485	994.848863137258	0	4.12158489763084e-05	0.0270920328890925	0.0951061214156635	0.987343116694515	0.991683402364541	NA	105	28128	99	74	32	12	3	0	6	3	1	0	0	0	27035	27060	27102	27122	27131	27134	1093	1096	1098	1099	1099	1099
K11_OTHFUNC	40_50	UKBB	SLEEP	1.29439339398848	1.50778650353569	0.844867420993501	1.56093014974438	-9.95183428417406	NA	0.708837376576268	0.502205879697301	1.00120133187161	1.00140694973419	471.192434497592	0	0.067838289377818	0.00267923803145825	0.398751178710366	0.119058620530424	0.983149507407085	NA	208	29986	200	161	79	38	12	0	8	6	2	1	0	0	28717	28756	28838	28879	28905	28917	1269	1271	1275	1276	1277	1277
K11_OTHFUNC	40_50	UKBB	SLE_COMORB	2.27236423888789	1.39924536446896	-12.5571630100411	-12.5354178472733	-12.3787092471585	NA	0.58335768125394	0.711025062334833	1184.33947132826	1682.12683895562	3006.15007411805	0	9.80695880828828e-05	0.0490764463172909	0.991540450167612	0.994054120320201	0.996714484361937	NA	215	20656	210	153	63	29	7	0	5	2	0	0	0	0	20179	20236	20326	20360	20382	20389	477	480	482	482	482	482
K11_OTHFUNC	40_50	UKBB	SMOKING	2.72765875959007	1.94195410511432	1.21100685047127	1.22356596218653	-11.0934622974362	NA	0.343951920375812	0.386038330434762	0.711823172821335	1.00400392477575	714.833682301272	0	2.18530918204963e-15	4.89279836342149e-07	0.0888913912370608	0.2229632290951	0.987618172957872	NA	475	19928	456	366	206	104	30	0	19	10	3	1	0	0	19538	19628	19788	19890	19964	19994	390	399	406	408	409	409
K11_OTHFUNC	40_50	UKBB	SMOKING_DEPEND	3.12634939830326	2.2386581030743	1.95351362142617	-12.1685156458993	-12.2076199083996	NA	0.300687692920789	0.362098933339938	0.583323854831163	1076.14390079529	1931.90494179743	0	2.54975646499228e-25	6.31147988800168e-10	0.000811228511797997	0.990978098878472	0.994958237116885	NA	404	20067	381	293	141	54	10	0	23	11	3	0	0	0	19662	19750	19902	19989	20033	20043	405	417	425	428	428	428
K11_OTHFUNC	40_50	UKBB	SPONDYLOPATH_COMORB	2.2790122114056	1.08525915072442	1.14601014474348	-11.1529680537426	2.88272650135165	NA	0.506205082974228	0.710663216673014	1.00299223942075	661.654876864587	1.00396422699638	0	6.72688526641518e-06	0.126734274374233	0.253208345058686	0.986551357900067	0.00408730669833819	NA	274	20617	266	207	98	45	12	0	8	4	2	1	1	0	20131	20190	20299	20352	20385	20397	486	490	492	493	493	494
K11_OTHFUNC	40_50	UKBB	ST19_COMPLICATIO_PROCED_NOT_ELSEW_CLASSIFIED	2.18960991538579	1.68310132737566	1.99133964736306	-10.5690603617061	-10.522209998021	NA	0.502677417109649	0.502411608467448	0.579659180438309	513.612055896866	611.463251849681	0	1.3252445609464e-05	0.000807985312048742	0.000591760787125815	0.983582365572821	0.98627048388535	NA	176	29596	165	129	71	28	12	0	11	7	3	0	0	0	28421	28457	28515	28558	28574	28586	1175	1179	1183	1186	1186	1186
K11_OTHFUNC	40_50	UKBB	ST19_COMPLICATIO_SURGI_MEDICAL_CARE_NOT_ELSEW_CLASSIFIED	2.02912759420485	1.68440036067509	1.06912760006907	-11.5089005992182	-11.4859389678908	NA	0.411401129608091	0.381023822131173	0.708979942286469	643.891392837577	936.928126735372	0	8.12934782364668e-07	9.83717025627101e-06	0.131559636197978	0.985739388234129	0.990218861443815	NA	299	29929	284	221	119	44	13	0	15	9	2	0	0	0	28696	28759	28861	28936	28967	28980	1233	1239	1246	1248	1248	1248
K11_OTHFUNC	40_50	UKBB	ST19_INJURI_HEAD	-12.9654971196535	-12.9676978640448	-12.9569435445471	-12.9372861123244	-12.8715888644441	NA	1050.51548754777	840.254139737543	1154.06747705641	1613.24124087727	2098.73953802821	0	0.990152732187915	0.987686683456206	0.991042180607391	0.993601483804592	0.995106597336323	NA	143	30286	143	109	57	28	11	0	0	0	0	0	0	0	28960	28994	29046	29075	29092	29103	1326	1326	1326	1326	1326	1326
K11_OTHFUNC	40_50	UKBB	ST19_INJURI_KNEE_LOWER_LEG	1.72933428965088	-12.0369710142457	0.964945833033988	-12.064916839035	-12.1013247383822	NA	0.708779761677222	546.541905030737	1.0011753340026	913.250288652323	1232.06494966752	0	0.0146923293610632	0.982428910052652	0.335139672399579	0.98945948226394	0.992163314983603	NA	138	30281	135	103	66	35	12	0	3	1	1	0	0	0	28948	28980	29017	29048	29071	29083	1333	1335	1335	1336	1336	1336
K11_OTHFUNC	40_50	UKBB	ST19_INJURI_WRIST_HAND	1.51745073390201	0.954611182232346	0.945997736900654	-10.8357049793543	-10.7496130156295	NA	0.709019072175931	0.708671064145242	1.00152545833045	486.626514615693	816.441581145913	0	0.0323376825560551	0.177966027027176	0.344885162784579	0.98223498503073	0.989495020029253	NA	181	30201	176	145	76	44	10	0	5	3	1	0	0	0	28872	28903	28972	29004	29038	29048	1329	1331	1333	1334	1334	1334
K11_OTHFUNC	40_50	UKBB	ST19_INJURY_POISO_CERTA_OTHER_CONSE_EXTER_CAUSES	1.60913657371595	0.799118417968338	0.87830499237286	0.00801811605565373	1.54991116555002	NA	0.306071530657847	0.357007779513219	0.450297648942277	1.00164635106149	0.709390170909088	0	1.46116392988654e-07	0.0251964047808908	0.0511167046087953	0.993613052474239	0.0288998413554866	NA	935	27618	908	697	397	191	52	0	27	16	8	3	2	0	26579	26790	27090	27296	27435	27487	1039	1050	1058	1063	1064	1066
K11_OTHFUNC	40_50	UKBB	T2D	-12.056938732219	0.28713168078578	2.54368094077912	-12.0776467755452	2.61829306374773	NA	587.859099293581	1.00124472650646	0.450340931898488	1049.22977607599	1.00170978697018	0	0.983636604650138	0.774284817216603	1.61999841983208e-08	0.990815781913793	0.00895351504311195	NA	217	28840	210	150	76	30	8	0	7	7	6	1	1	0	27744	27804	27878	27924	27946	27954	1096	1096	1097	1102	1102	1103
K11_OTHFUNC	40_50	UKBB	T2D_INCLAVO	-12.0604864489743	0.217306638650067	2.47616178283429	-12.0810748855459	2.55599290227767	NA	568.894405651148	1.00111295183548	0.450000298272337	1018.48226782684	1.00152514979066	0	0.983086219379526	0.828157646208238	3.74277352758975e-08	0.990535842015691	0.0107075607089451	NA	217	30142	210	150	76	30	8	0	7	7	6	1	1	0	28878	28938	29012	29058	29080	29088	1264	1264	1265	1270	1270	1271
K11_OTHFUNC	40_50	UKBB	T2D_WIDE	-12.0680956941001	0.933186877978058	2.52268588821636	-12.0901185658247	2.540709308515	NA	575.931342357694	0.708839940437335	0.450213609939631	1003.40901292563	1.00171348094637	0	0.983282308259932	0.188006706000044	2.10298058461869e-08	0.990386487055565	0.0112010464755857	NA	227	28741	219	156	77	33	9	0	8	8	6	1	1	0	27657	27720	27799	27843	27867	27876	1084	1084	1086	1091	1091	1092
K11_OTHFUNC	40_50	UKBB	VWXY20_ACCIDENTS	1.49776460096503	-0.235926301240363	0.713913954193497	0.312032410926594	1.27397384723081	NA	0.381233197078592	0.708656051283481	0.579519963410491	1.00151124586258	1.00144081020999	0	8.53935078657612e-05	0.739194108859582	0.217984306773778	0.755373748032755	0.203323049582908	NA	617	28762	603	468	265	132	31	0	14	7	5	2	1	0	27571	27706	27909	28042	28143	28174	1191	1198	1200	1203	1204	1205
K11_OTHFUNC	40_50	UKBB	VWXY20_COMPLICATIO_MEDICAL_SURGI_CARE	1.46995901067838	1.54633570303114	1.57716184700636	1.03899297505289	-10.5203934228718	NA	0.502479178213178	0.380971735558971	0.502551603396341	1.00156518178335	552.580012116113	0	0.00343999589035983	4.92991422523196e-05	0.00169926069387844	0.299563778533531	0.984810249686424	NA	342	29923	326	254	138	62	14	0	16	12	5	1	0	0	28732	28804	28920	28996	29044	29058	1191	1195	1202	1206	1207	1207
K11_OTHFUNC	40_50	UKBB	VWXY20_EXTER_CAUSES_MORBIDI_MORTA	1.735339163449	0.631754844491811	1.15766356836964	0.648341975229525	1.63228597972997	NA	0.282322105637276	0.381265384241149	0.381681870219556	0.709513428595437	0.709469362431162	0	7.91294315729043e-10	0.0975204811363261	0.00242088396508738	0.360830387640207	0.0214078114001203	NA	975	27665	944	728	418	203	49	0	31	18	11	4	2	0	26666	26882	27192	27407	27561	27610	999	1012	1019	1026	1028	1030
K11_OTHFUNC	40_50	UKBB	VWXY20_OTHER_EXTER_CAUSES_ACCIDENTAL_INJURY	1.13174626720151	-0.0434867156318654	0.888246548636013	0.499677102087386	1.4309432219734	NA	0.502474268993447	0.708669557046685	0.579508775820812	1.00154068369912	1.0014131015762	0	0.0243003704475978	0.951069415492553	0.125335562149221	0.617843886539713	0.153026076445914	NA	502	28554	491	380	219	108	26	0	11	7	5	2	1	0	27368	27479	27640	27751	27833	27859	1186	1190	1192	1195	1196	1197
K11_OTHFUNC	40_50	UKBB	VWXY20_SURGI_OPERA_OTHER_SURGI_PROCED_CAUSE_ABNORMAL_REACTION_PATIENT_COMPLICATION_WO_MENTION_MISAD_TIME_PROCED	1.46553375606425	1.63780101830266	1.10432030717929	1.24772961918421	-9.54954270348886	NA	0.579443310863037	0.410957597464227	0.708872688210083	1.00155297432564	371.608928993301	0	0.0114319637618032	6.73868386651396e-05	0.119267810103372	0.212839690789761	0.979498355512073	NA	250	30164	238	191	110	49	11	0	12	9	3	1	0	0	28893	28940	29021	29082	29120	29131	1271	1274	1280	1282	1283	1283
K11_OTHFUNC	40_50	UKBB	VWXY20_SURGI_OTHER_MEDICAL_PROCED_CAUSE_ABNORMAL_REACTION_PATIENT_COMPLICATION_WO_MENTION_MISAD_TIME_PROCED	0.355674007977132	1.62651187022992	1.48992402607044	1.26593902104327	-10.5284182232757	NA	1.00130137345902	0.411177878308285	0.579668513079995	1.00166533496468	602.871773595958	0	0.722430966614188	7.62988132536815e-05	0.0101609443607968	0.206289502327467	0.986066630190621	NA	265	29647	254	203	117	51	12	0	11	10	4	1	0	0	28503	28554	28640	28706	28745	28757	1144	1145	1151	1154	1155	1155
K11_OTHFUNC	40_50	UKBB	VWXY20_TRANSPO_ACCIDENTS	2.25414995332002	-12.4475206257883	-12.441261978055	-12.412791480436	-12.428416268117	NA	0.579906049465036	698.792797755981	961.835092436695	1269.15257319163	1887.12970769368	0	0.000101451022697402	0.985788120076005	0.989679713160014	0.992196512070531	0.994745263280062	NA	137	27585	134	106	55	30	9	0	3	0	0	0	0	0	26479	26507	26558	26583	26604	26613	1106	1109	1109	1109	1109	1109
K11_OTHFUNC	40_50	UKBB	Z21_ACQUI_ABSENCE_ORGANS_NOT_ELSEW_CLASSIFIED	3.06358282805776	2.67858628417631	2.6815682824674	-11.3947926665122	-11.3955548313763	NA	0.361484424013966	0.360675751131882	0.505952790310932	930.37612703541	1222.18169667197	0	2.35066496158352e-17	1.11443924151633e-13	1.15779498921359e-07	0.990228143664143	0.992560676087373	NA	192	22435	172	118	61	24	9	0	20	12	4	0	0	0	21918	21972	22029	22066	22081	22090	517	525	533	537	537	537
K11_OTHFUNC	40_50	UKBB	Z21_FACTO_INFLUENCI_HEALTH_STATUS_CONTACT_W_HEALTH_SERVI	1.86601074314344	1.29616769480655	1.04748252296539	-0.579250863967701	0.848775236148461	NA	0.216139268208991	0.223623135855414	0.323905997317075	1.00287246365914	0.711727508350929	0	5.95692197288486e-18	6.78284416233782e-09	0.00122108352042285	0.563539776373318	0.233043127318918	NA	2030	20830	1971	1563	884	454	154	0	59	35	13	3	2	0	20382	20790	21469	21899	22199	22353	448	472	494	504	505	507
K11_OTHFUNC	40_50	UKBB	Z21_MEDICAL_OBSER_EVALU_SUSPECTED_DISEA_CONDI	1.18098311243733	2.06440393528333	-11.5035474992385	-11.534362087276	-11.4224668804152	NA	1.00164746365129	0.502749541657857	638.753936678646	961.472849976155	1466.16550303713	0	0.238381975328566	4.02173601478522e-05	0.985631389042565	0.990428363436587	0.993783977485385	NA	125	26347	120	99	48	21	6	0	5	4	0	0	0	0	25414	25435	25486	25513	25528	25534	933	934	938	938	938	938
K11_OTHFUNC	40_50	UKBB	Z21_OTHER_MEDICAL_CARE	1.80987349138838	2.11082388074932	1.69607427498116	1.28226666731987	-10.6129644081428	NA	0.412028569689231	0.293718785014778	0.503403122362254	1.00198389679875	647.333150972387	0	1.1200709163033e-05	6.6450376777919e-13	0.0007538210135108	0.200640877104114	0.98691934578751	NA	398	27236	375	270	135	53	13	0	23	17	5	1	0	0	26298	26403	26538	26620	26660	26673	938	944	956	960	961	961
K11_OTHFUNC	40_50	UKBB	Z21_PERSONAL_HISTORY_ALLERGY_DRUGS_MEDICAM_BIOLO_SUBST	2.5124672843385	1.68605920690168	1.66827473829337	2.19608316455609	2.8536277113337	NA	0.32384362841811	0.383950657343053	0.505100015619014	0.582698773624324	0.712016757548072	0	8.60936598902188e-15	1.12652427989574e-05	0.000957040874161518	0.00016402520168786	6.12844532465642e-05	NA	449	22965	423	327	183	87	19	0	26	16	9	5	2	0	22447	22543	22687	22783	22851	22870	518	528	535	539	542	544
K11_OTHFUNC	40_50	UKBB	Z21_PERSONAL_HISTORY_CERTA_OTH_DISEA	2.35352530566911	1.74559086415504	1.32818671508428	0.858215316485392	1.61082805460695	NA	0.284649518665089	0.307938244922163	0.504399560216486	1.00246651684501	1.00264647767562	0	1.36052094645985e-16	1.43935947853485e-08	0.00845836376466073	0.391940409948632	0.108147347930404	NA	660	24084	630	481	260	106	34	0	30	17	6	2	1	0	23470	23619	23840	23994	24066	24100	614	627	638	642	643	644
K11_OTHFUNC	40_50	UKBB	Z21_PERSONAL_HISTORY_MALIG_NEOPLASM	3.02416724273794	2.63397558296944	1.36047170044417	2.15002250067302	-10.2928513833801	NA	0.386081671772074	0.385447206435555	1.00332075071845	1.00340700873432	657.363801927088	0	4.76467329425826e-15	8.28343700908698e-12	0.175109074309927	0.0321354094809794	0.987507417319356	NA	227	22389	211	146	76	33	14	0	16	9	2	1	0	0	21938	22003	22073	22116	22135	22149	451	458	465	466	467	467
K11_OTHFUNC	40_50	UKBB	Z21_PERSONAL_HISTORY_MEDICAL_TREAT	1.52472454324146	2.31187515808429	2.22326807514394	-11.1678156062994	-11.2085372078272	NA	0.710867106141965	0.414022538036349	0.582117490704688	739.387277686421	1209.22807714074	0	0.0319624534346137	2.35135907382174e-08	0.000133843274152541	0.987949090921846	0.99260438051651	NA	271	22952	260	174	95	39	10	0	11	9	3	0	0	0	22433	22519	22598	22654	22683	22693	519	521	527	530	530	530
K11_OTHFUNC	40_50	UKBB	Z21_PERSONAL_HISTORY_OTH_DISEA_CONDI	2.57806535620188	2.33111027883654	1.83674867840372	-12.2220674672647	-12.2043702566354	NA	0.34020310424032	0.308421432359323	0.50461115025544	863.695686051327	1283.36076519508	0	3.50872866050687e-14	4.08691342958825e-14	0.000272713397780729	0.988709595708656	0.992412475043555	NA	369	22920	345	271	155	69	20	0	24	15	4	0	0	0	22354	22428	22544	22630	22679	22699	566	575	586	590	590	590
K11_OTHFUNC	40_50	UKBB	Z21_PERSONAL_HISTORY_RISK__NOT_ELSEW_CLASSIFIED	2.67092220409531	1.56311954399166	2.04665200944038	2.34857133508237	-9.00298642835156	NA	0.505944755345471	0.71103832544318	0.711569318977823	1.00487427015136	727.613393003802	0	1.29835003304434e-07	0.0279233285222042	0.00402429484881525	0.0194298634590684	0.990127778498847	NA	172	22165	163	123	72	28	4	0	9	5	3	1	0	0	21732	21772	21823	21867	21891	21895	433	437	439	441	442	442
K11_OTHFUNC	40_50	UKBB	Z21_PERSONS_ENCOUNTERI_HEALTH_SERVI_CIRCUMSTANC_RELATED_REPRODUCTION	1.53061912032098	-13.1967250847181	-13.1771692294902	0.272537229346672	-13.1760427015911	NA	0.581435203419009	651.658166393799	695.83287560403	1.00177267141559	952.573654171203	0	0.00847629079301077	0.983843149534671	0.984891154366944	0.785579756387271	0.988963975882867	NA	249	25507	245	225	179	119	57	0	4	1	1	1	0	0	24388	24408	24454	24514	24576	24633	1119	1122	1122	1122	1123	1123
K11_OTHFUNC	40_50	UKBB	Z21_PERSONS_ENCOUNTERI_HEALTH_SERVI_EXAM_INVES	1.30999919829375	1.44089662693852	0.997675524870041	-12.2122789632245	1.73741792213594	NA	0.450015105393434	0.336716393250831	0.579695147797942	638.777875841724	1.00168673942807	0	0.00360260626090311	1.87516629292216e-05	0.0852445085571672	0.984746817856332	0.0828307733535418	NA	500	29322	482	372	196	85	21	0	18	13	4	1	1	0	28224	28334	28510	28621	28685	28706	1098	1103	1112	1115	1115	1116
K11_OTHFUNC	40_50	UKBB	Z21_PERSONS_ENCOUNTERI_HEALTH_SERVI_OTH_CIRCUMSTANC1	1.43621633608071	1.31778667464225	0.646799221410117	0.575105281153093	-11.015777004045	NA	0.502519954052784	0.411018535492301	0.7088724833821	1.00151099763922	508.661431942497	0	0.00426282141170157	0.00134524302357394	0.36154039773522	0.565807022244452	0.982722040906223	NA	380	29751	367	299	189	103	29	0	13	9	3	1	0	0	28541	28609	28719	28805	28879	28908	1210	1214	1220	1222	1223	1223
K11_OTHFUNC	40_50	UKBB	Z21_PERSONS_ENCOUNTERI_HEALTH_SERVI_SPECIFIC_PROCED_HEALTH_CARE	1.62755366622576	1.67351035300482	1.65527137098561	0.943335738519749	-11.4805860912481	NA	0.305969625942126	0.240824302800772	0.337472155156237	0.709437644995941	512.973537981421	0	1.04149598990742e-07	3.67643481223343e-12	9.34690265142254e-07	0.183618760071409	0.98214446346548	NA	852	28685	812	618	310	146	47	0	40	29	11	2	0	0	27646	27840	28148	28312	28411	28458	1039	1050	1068	1077	1079	1079
K11_OTHFUNC	40_50	UKBB	Z21_PERSONS_W_POTEN_HEALTH_HAZARDS_RELATED_FAMILY_PERSONAL_HISTORY_CERTA_CONDI_INFLUENCI_HEALTH_STATUS	2.0318163383839	1.5630822163316	1.08054543206914	0.96358579149985	1.10788784541163	NA	0.194393378075418	0.193657340611515	0.321503607092076	0.503855795461563	0.710081512245548	0	1.43337051778766e-25	6.95073386970616e-16	0.000776854842003985	0.0558218636987351	0.118706414346002	NA	1798	26773	1724	1332	726	331	96	0	74	45	16	6	2	0	26059	26451	27057	27452	27687	27783	714	743	772	782	786	788
K11_OTHFUNC	40_50	UKBB	Z21_PROBL_RELATED_LIFESTYLE	0.847315647433007	0.729524718960217	0.0315365881836022	0.654014088753391	-10.9701278369989	NA	0.708934714128587	0.57936288159705	1.00126962679482	1.0015418392378	512.96749584959	0	0.232010619227167	0.207963724589258	0.974873504200606	0.513751600355108	0.982938044679305	NA	349	29588	342	278	178	97	28	0	7	5	2	1	0	0	28422	28486	28586	28667	28736	28764	1166	1168	1171	1172	1173	1173
K11_OTHFUNC	40_50	UKBB	Z21_TOBAC_USE	0.856248404748491	0.962817547154364	0.564408962236611	1.04695026968138	-10.9274185716033	NA	1.0013742001928	0.708726286289067	1.00119807769373	1.00140342950892	572.49832256411	0	0.392510535027789	0.174299316703016	0.572935470330568	0.295799789903137	0.984771502654519	NA	168	30111	163	140	99	63	22	0	5	4	2	1	0	0	28832	28855	28896	28932	28973	28995	1279	1280	1282	1283	1284	1284
K11_OTHFUNC	50_60	UKBB	AB1_BACT_INTEST_OTH	2.35592881633751	2.19065251195677	1.0864939140185	1.31342436622995	2.23977502784221	-9.13463397457733	0.578969222163957	0.501700034291509	1.00099078314948	1.0007949615899	0.708097812877867	336.840170673633	4.71792956012504e-05	1.26277113832922e-05	0.277736342475699	0.189391589505317	0.00156105641471986	0.978365139271992	118	39064	85	69	52	44	25	12	10	8	4	3	2	0	36886	36902	36919	36927	36946	36959	2201	2203	2207	2208	2209	2211
K11_OTHFUNC	50_60	UKBB	AB1_CANDIDIASIS	2.78380341534844	1.69054809025851	1.28301609116074	0.750919750524711	1.42873606065582	-11.2014033730874	0.292425725793878	0.380389570847202	0.501699123291573	0.708179966775359	0.501220366784019	426.759194888587	1.73689814508363e-21	8.81971228209788e-06	0.0105475551020351	0.288984679125291	0.0043648522519411	0.979059852010018	329	38009	231	186	163	140	101	49	25	15	9	5	4	0	35724	35769	35792	35815	35854	35906	2358	2368	2374	2378	2379	2383
K11_OTHFUNC	50_60	UKBB	AB1_DERMATOPHYTOSIS	0.500848011825466	0.263483822898707	0.779058353576132	0.517772424715395	0.223660275176549	0.566096335690557	0.502045066616789	0.410255310512029	0.335750456894553	0.410300172244583	0.448690604363353	0.578490675883748	0.318465772803375	0.520715066930621	0.0203219866225942	0.206971933704854	0.618150501075323	0.327790168485828	1085	37984	730	682	621	554	461	229	23	22	20	11	8	3	36035	36083	36144	36211	36304	36536	2281	2282	2284	2293	2296	2301
K11_OTHFUNC	50_60	UKBB	AB1_GASTROENTERITIS_NOS	2.49369327075838	1.79635281752419	2.03311651398166	1.72128373614062	0.919704242777098	-10.1559104814737	0.2171401715628	0.238622062099915	0.252956599774861	0.355616847738648	0.578399147910956	309.551507518671	1.58292659185259e-30	5.15135827850596e-14	9.17554428738421e-16	1.29658850021009e-06	0.111815477635117	0.973827325999029	696	39913	514	425	319	226	153	52	60	43	27	11	3	0	37578	37667	37773	37866	37939	38040	2457	2474	2490	2506	2514	2517
K11_OTHFUNC	50_60	UKBB	AB1_HERPES_SIMPLEX	3.11426715600887	1.24668491303487	1.45763609462598	1.39966799355644	0.556605574840842	-10.1790011893503	0.380971292598525	0.708305607381039	0.708441237602031	0.708507286513045	1.00077502119378	292.40428910821	2.9698330195903e-16	0.0783917590478945	0.0396356798054822	0.04820953863289	0.578091550620258	0.972230134294139	143	35627	83	78	65	67	57	40	11	5	4	3	1	0	33321	33326	33339	33337	33347	33364	2355	2361	2362	2363	2365	2366
K11_OTHFUNC	50_60	UKBB	AB1_INFECT_PARASIT	2.1256331035524	1.28170495061303	1.12316612955774	1.07908186032426	0.84864083681844	-0.0436455980874495	0.129351964009442	0.144257205229003	0.17031506900487	0.190922561556284	0.208213656397706	0.501565015763099	1.11136976071905e-60	6.40017998178081e-19	4.26296356244075e-11	1.58651820096546e-08	4.5852997246609e-05	0.930656549069245	4027	31561	2856	2518	2092	1721	1340	637	180	122	82	52	28	4	30912	31250	31676	32047	32428	33131	1640	1698	1738	1768	1792	1816
K11_OTHFUNC	50_60	UKBB	AB1_INTESTINAL_INFECTIONS	2.37371776293645	1.6606692834875	1.77734590699433	1.27658893928403	1.28620648671312	-11.1608788101139	0.193262599953008	0.211754893631193	0.232531152610387	0.335450546501051	0.355288297691264	326.954364780237	1.12685182715819e-34	4.41970715730764e-15	2.11437220012078e-14	0.000141463673759222	0.0002944016736812	0.972768787659251	1025	40096	740	623	479	383	268	103	76	54	33	16	8	0	37821	37938	38082	38178	38293	38458	2484	2506	2527	2544	2552	2560
K11_OTHFUNC	50_60	UKBB	AB1_MYCOSES	1.45384326505149	0.767685438804594	0.730911146293892	0.790172813138887	0.59954848713353	0.544219957518697	0.261844947912361	0.270162351967521	0.291340319684974	0.304107391676085	0.318167374557733	0.501198075542595	2.81925582963072e-08	0.00448918890114535	0.0121146110332144	0.00936771131687066	0.0595134870091006	0.277550634340056	1545	38410	1050	940	847	749	612	300	50	40	31	20	14	4	36462	36572	36665	36763	36900	37212	2393	2403	2412	2423	2429	2439
K11_OTHFUNC	50_60	UKBB	AB1_OTHER_BACTERIAL	3.31031748573526	2.17258522045364	1.34904113830053	0.287322514850483	1.8417881597526	1.86729155459318	0.186666507598818	0.269678340342071	0.501527382343925	1.00080028838472	0.501273168660339	1.00068672622246	2.29713074685762e-70	7.86966780277239e-16	0.00714808499780763	0.774041297275715	0.000238576626491407	0.0620399501266376	459	40264	343	240	158	114	75	28	49	22	9	5	5	1	37806	37909	37991	38035	38074	38121	2525	2552	2565	2569	2569	2573
K11_OTHFUNC	50_60	UKBB	AB1_OTHER_BACT_INOTHER	3.04230241609888	1.88212918264639	1.37588605578742	1.67242142017288	1.67596154863592	1.43481263947356	0.212104110749917	0.291013057379518	0.448900838340163	0.449014419044349	0.448607638075116	0.707815045483184	1.17105298911343e-46	9.96324809574212e-11	0.0021766191309073	0.000195586623763983	0.000187031284183864	0.0426520769873797	470	39925	329	267	186	144	104	51	44	25	15	11	7	2	37617	37679	37760	37802	37842	37895	2405	2424	2434	2438	2442	2447
K11_OTHFUNC	50_60	UKBB	AB1_OTHER_SEPSIS	3.30830915106514	2.54142769974036	1.4906582089546	-11.2243042640953	2.4306426525108	2.51493149413644	0.21675888824473	0.26985557264075	0.578866253511065	390.402920356564	0.501508704340357	1.00097506073578	1.3568304881812e-52	4.6093255993848e-21	0.0100201239306792	0.977063528537157	1.25556733557853e-06	0.0119885332277352	348	40160	263	168	106	75	47	12	39	20	7	4	5	1	37699	37794	37856	37887	37915	37950	2507	2526	2539	2542	2541	2545
K11_OTHFUNC	50_60	UKBB	AB1_OTHER_SUPERF_MYCOSIS	-11.4835540371931	0.551611008735688	0.645068937406562	1.47459837544087	-0.0321278069159225	0.936366525256251	403.63530306151	0.708407189064131	0.708361268725093	0.501863369595104	1.00069492352531	1.00071482235946	0.977302989876741	0.436177806535111	0.362480004186603	0.00330074286711286	0.974387920456018	0.349428871830159	277	37701	182	171	160	142	122	56	6	6	6	5	2	1	35530	35541	35552	35570	35590	35656	2260	2260	2260	2261	2264	2265
K11_OTHFUNC	50_60	UKBB	AB1_OTHER_VIRAL	1.52517519902202	0.609411948060507	1.07980759739861	0.0479996303098831	0.673664760585719	0.845779825376048	0.410782318866224	0.449171407454838	0.380209775999686	0.708153373208837	0.501248919056253	0.707808128383452	0.000204934285399016	0.174861621148159	0.00451091324373166	0.945959646691704	0.178957281202429	0.23211512111767	568	38818	370	375	338	278	221	102	19	15	13	7	6	2	36446	36441	36478	36538	36595	36714	2551	2555	2557	2563	2564	2568
K11_OTHFUNC	50_60	UKBB	AB1_SEPSIS	3.35313998711894	2.48158331752069	1.71789272283464	-11.2458714452611	2.34294167370793	2.46464382758037	0.207794778333852	0.269824264560641	0.5017112088458	386.698354417003	0.501425846985909	1.00096928711917	1.40677249573681e-58	3.67961202109799e-20	0.00061691441274811	0.976799377467982	2.9747054773149e-06	0.0138065620846593	362	40180	272	177	113	78	50	14	42	21	8	4	5	1	37715	37810	37874	37909	37937	37973	2513	2534	2547	2551	2550	2554
K11_OTHFUNC	50_60	UKBB	AB1_SEPSIS_BACT	3.5043489224727	2.49485937613213	2.02458951366564	-10.2810104346844	2.27908859721812	-10.3015926415774	0.245892489766232	0.355503318082631	0.578576672499609	353.019920430138	0.708128118059079	789.326904767095	4.3844547746087e-46	2.25351700372495e-12	0.000466553499380959	0.976766466717719	0.00128876773096671	0.989587016054697	227	39773	179	108	64	39	24	9	27	12	5	2	2	0	37469	37540	37584	37609	37624	37639	2325	2340	2347	2350	2350	2352
K11_OTHFUNC	50_60	UKBB	AB1_SEPSIS_BACT_IMPL	3.50574434187316	2.59822404128371	1.72652285029672	-10.2763964323857	2.43769941978176	-10.2915794101218	0.253283232474372	0.355499536753318	0.70810615552092	366.9770088478	0.708258753629743	816.117912816316	1.43782333505193e-43	2.69826323992264e-13	0.0147595425603719	0.977659890455972	0.00057781376434757	0.98993861725287	213	39752	169	99	56	36	21	7	25	11	4	2	2	0	37452	37522	37565	37585	37600	37614	2319	2333	2340	2342	2342	2344
K11_OTHFUNC	50_60	UKBB	AB1_SEPSIS_CONDITION	2.64815401410204	1.84368036711457	1.62700409494834	1.13708622027313	1.4099822994886	1.73383276315922	0.145374456471283	0.172977895024416	0.238538873875977	0.379789109663843	0.355249162277659	0.501106259715491	3.84688127387898e-74	1.59188182685326e-26	9.05926780856445e-12	0.00275351585801511	7.21762676990494e-05	0.000540154953635196	1498	39536	1195	876	571	364	234	95	107	61	33	19	12	4	37496	37815	38120	38327	38457	38596	2236	2282	2310	2324	2331	2339
K11_OTHFUNC	50_60	UKBB	AB1_SEPSIS_EXPLICIT	3.33869971825005	2.46575128644555	1.7037377257886	-11.2396626872699	2.32077205106204	2.46939871903556	0.207836405538906	0.269814598672165	0.501697868362255	385.137887719758	0.50141052033156	1.00097139537714	4.55606281819649e-58	6.32148833388047e-20	0.000683924203948177	0.976718259067167	3.68347066867135e-06	0.0136249488345525	366	40198	275	180	115	79	51	14	42	21	8	4	5	1	37793	37888	37953	37989	38017	38054	2454	2475	2488	2492	2491	2495
K11_OTHFUNC	50_60	UKBB	AB1_SEPSIS_IMPLICIT	3.10844803246984	1.75452275972395	1.5058065400945	0.899953475171259	1.10871075300327	-9.1726214612726	0.245866674938899	0.410026253611862	0.578658701877538	1.00084545380299	1.00075644519174	270.837073463492	1.22577926239941e-36	1.87692866034177e-05	0.00926180768210248	0.368549735726452	0.267916793765515	0.972982671539454	331	39934	266	179	110	69	42	19	26	9	3	2	1	0	37668	37755	37824	37865	37892	37915	2305	2322	2328	2329	2330	2331
K11_OTHFUNC	50_60	UKBB	AB1_SEPSIS_VIRAL	3.47741800339436	0.857450417253609	2.45712186743301	-10.2539674176564	2.35465279545523	-10.200759437248	0.336265188200994	1.00081983475579	0.579179032350101	402.818179675635	0.708296599201456	570.018195030042	4.5829491171517e-25	0.391584155419308	2.21120406362017e-05	0.979691584921145	0.000886127819181404	0.98572222056034	131	39475	93	74	43	28	23	13	14	5	4	2	2	0	37265	37284	37315	37330	37335	37345	2234	2243	2244	2246	2246	2248
K11_OTHFUNC	50_60	UKBB	AB1_SEPSIS_VIRAL_IMPL	3.47741800339436	0.857450417253609	2.45712186743301	-10.2539674176564	2.35465279545523	-10.200759437248	0.336265188200994	1.00081983475579	0.579179032350101	402.818179675635	0.708296599201456	570.018195030042	4.5829491171517e-25	0.391584155419308	2.21120406362017e-05	0.979691584921145	0.000886127819181404	0.98572222056034	131	39475	93	74	43	28	23	13	14	5	4	2	2	0	37265	37284	37315	37330	37335	37345	2234	2243	2244	2246	2246	2248
K11_OTHFUNC	50_60	UKBB	AB1_STREPTSTAPHYCOCC_INOTHER	3.21929237458482	1.56979906357343	1.65987579000333	1.80974114572462	1.5798634983522	1.76681079743236	0.253584400591744	0.448918100990283	0.501380325678653	0.578583011437733	0.708012494172549	1.00077178175995	6.29081266939474e-37	0.000470787246596747	0.000930921451015767	0.00176069032878297	0.0256542318171261	0.0774884592061235	268	39626	197	167	118	81	47	24	28	13	9	6	3	1	37352	37382	37431	37468	37502	37525	2317	2332	2336	2339	2342	2344
K11_OTHFUNC	50_60	UKBB	AB1_VIRAL_INOTHER	1.63603767651624	1.60700533432348	1.63193179117349	-10.5509622330655	1.99404062099076	-10.5680478381785	0.708307648843857	0.708165944895483	1.00102430312953	500.531823821701	1.00081836300712	630.555334442564	0.0209001153774248	0.0232531475024429	0.103046154458899	0.983182235257969	0.0463260793892272	0.986628156150902	146	39512	126	99	28	23	15	11	6	4	2	1	1	0	37234	37261	37332	37337	37345	37349	2292	2294	2296	2297	2297	2298
K11_OTHFUNC	50_60	UKBB	AB1_VIRAL_NOS	1.5584666563906	0.641219365004842	1.10414197701806	0.0814504327199485	0.706925098175843	0.866417313046321	0.410764908379578	0.449178145861778	0.380204024820294	0.708157869182346	0.501236192365223	0.707792082956662	0.000148203911788509	0.153424563972888	0.00368336899246381	0.908431379819496	0.158432455183421	0.22090969692347	546	38792	356	363	329	267	213	97	19	15	13	7	6	2	36414	36407	36441	36503	36557	36673	2549	2553	2555	2561	2562	2566
K11_OTHFUNC	50_60	UKBB	AB1_VIRAL_OTHER_INTEST_INFECTIONS	2.06217040272668	1.18052247343085	1.72128988377493	-11.5198703267599	1.5268621036294	-11.5126965372177	0.501961410395566	0.578692684482765	0.501568549093536	385.831223826898	0.578690771605723	659.370325291877	3.98711623186875e-05	0.0413521506590121	0.000599558983976668	0.976180877416594	0.00832794289020523	0.986069533668506	232	39037	158	143	112	107	84	34	10	7	4	2	3	0	36917	36932	36963	36968	36991	37041	2184	2187	2190	2192	2191	2194
K11_OTHFUNC	50_60	UKBB	AB1_VIRAL_SKIN_MUCOUS_MEMBRANE	1.36344990736215	0.485952945978941	0.343629395411725	0.795791464840948	0.712852952745482	0.0503797070453959	0.304831936856151	0.335648135261314	0.379933083377674	0.335558239541109	0.33521656390489	0.707951190537147	7.72047977732929e-06	0.147671679452403	0.365758344946504	0.0177138895384919	0.0334579449905928	0.94326827973647	1139	36122	781	748	682	558	448	230	35	27	21	20	11	2	34047	34080	34146	34270	34380	34598	2398	2406	2412	2413	2422	2431
K11_OTHFUNC	50_60	UKBB	AB1_VIRAL_WARTS	1.08374126903169	-0.294919963882847	0.139631286071987	0.817905964171405	0.574283236029962	-12.0038391736559	0.502103000866986	0.708258933542241	0.578795858904923	0.448913444649171	0.501281119230351	400.989551594293	0.0308964128010875	0.677116353353767	0.809365665357593	0.0684598300063639	0.251947826722239	0.976118460901137	565	35759	381	372	357	308	234	125	12	10	11	9	4	0	33571	33580	33595	33644	33718	33827	2360	2362	2361	2363	2368	2372
K11_OTHFUNC	50_60	UKBB	AB1_ZOSTER	0.52065908017654	0.569066404603523	-0.326344181757473	0.913531035563199	0.898696037514172	1.02765879916514	0.57906313905373	0.410055072452307	0.708086236068825	0.448808817085694	0.448558619249906	0.707992054535351	0.368577865115135	0.165203915885319	0.644883285664417	0.0418049138750002	0.0451215335140151	0.146637407622671	643	36012	495	456	383	276	209	87	19	16	10	12	7	2	33763	33802	33875	33982	34049	34171	2378	2381	2387	2385	2390	2395
K11_OTHFUNC	50_60	UKBB	ACUTE_RESPIRATORY_INFECTIONS	1.56914497568372	0.777274462354184	0.958436006472012	0.964955751345122	0.861547342717077	0.884182928455942	0.186707762916361	0.198109498170152	0.194721351100118	0.205422106915456	0.208707110734241	0.319096462480222	4.30481558157102e-17	8.72866827951057e-05	8.56248367205762e-07	2.63456789007946e-06	3.6589865401081e-05	0.00559023771648026	3457	29513	2343	2169	1907	1692	1355	664	103	82	71	53	32	10	28922	29096	29358	29573	29910	30601	1602	1623	1634	1652	1673	1695
K11_OTHFUNC	50_60	UKBB	ALCOHOLACUTE10	1.99382319984726	1.67345080485898	1.89702193609201	1.55981604196812	0.823105312329473	1.93606969216123	0.579079797072452	0.50166452126175	0.50147857218888	0.708133360160991	1.00060734121731	1.00072042158754	0.000575110308079155	0.00085055369046804	0.000155038234827542	0.0276148356336677	0.410732250515462	0.0530300783515947	162	40917	112	108	86	61	48	18	13	10	7	3	2	1	38255	38259	38281	38306	38319	38349	2699	2702	2705	2709	2710	2711
K11_OTHFUNC	50_60	UKBB	ALCOHOLMENTAL	1.79237847207708	0.68259720416062	1.23694308206842	1.64741480402355	0.996076519132304	1.21614137067968	0.335838232533215	0.448910052020507	0.379864411973234	0.355631446862318	0.501294214086001	0.708067348222555	9.44818000830599e-08	0.128368872833046	0.00112884261532829	3.61511395780671e-06	0.0469213101742014	0.0858786504967035	624	40494	446	379	298	226	180	81	26	20	19	13	6	2	38037	38104	38185	38257	38303	38402	2609	2615	2616	2622	2629	2633
K11_OTHFUNC	50_60	UKBB	ALCOHOL_RELATED	1.92330604840855	0.60964985270099	1.16460809732423	1.5540507728963	0.87032682651257	1.08044846601301	0.304240357185468	0.448913776029518	0.379804595847647	0.355702990204484	0.501305805694345	0.708064898295094	2.58757504690908e-10	0.174446052766114	0.00216700427647629	1.24841818199465e-05	0.0825426923751981	0.127030465815176	682	40410	484	414	326	251	201	94	29	20	17	12	6	2	37994	38064	38152	38227	38277	38384	2585	2594	2597	2602	2608	2612
K11_OTHFUNC	50_60	UKBB	ALLERG_ASTHMA	2.21097562175678	2.13356554979755	2.16121241978301	-11.6075570349611	-11.5915523661963	-11.5789380624248	0.711191098265889	0.581039245051846	0.710353951795326	863.976164562738	999.475499144593	1833.47428293101	0.00187826719445487	0.000240676798703194	0.002346651457863	0.989280708985803	0.990746633261741	0.994961154030906	140	21330	113	93	62	41	25	12	5	4	2	0	0	0	20615	20635	20666	20687	20703	20716	737	738	740	742	742	742
K11_OTHFUNC	50_60	UKBB	ALLERG_ASTHMA_EXMORE	2.22159972803807	2.14825572819225	2.17564370607951	-12.1462572746719	-12.1417401525998	-12.1199715782437	0.711297615600846	0.581132822748256	0.710439734538645	1139.0003961626	1323.97761379074	2409.64137356357	0.00178832042199602	0.00021844680301189	0.00219576989355909	0.991491550394552	0.992682979591913	0.995986831264028	140	21134	113	93	62	41	25	12	5	4	2	0	0	0	20440	20460	20491	20512	20528	20541	716	717	719	721	721	721
K11_OTHFUNC	50_60	UKBB	ALLERG_RHINITIS	1.41463461299347	0.549438848293316	0.326112995841403	-11.4761915489683	-11.4777598259146	-11.4753259474277	0.578744114802205	0.70800896869278	1.00067042608541	526.574987447486	637.751752151576	970.168902219043	0.014512631425966	0.437729064219412	0.744504171302504	0.982612255707216	0.985641069624061	0.990562703162885	262	40681	220	180	121	58	38	13	6	3	1	0	0	0	38058	38098	38157	38220	38240	38265	2659	2662	2664	2665	2665	2665
K11_OTHFUNC	50_60	UKBB	APPENDACUT_NOCOMPLIC	1.95974211730353	0.288682501385053	1.20476476323368	-11.4990959766758	0.7163096376952	-11.4778967801882	0.579042641163087	1.00070813921636	0.708154495294271	438.975501555257	1.00086802471412	834.524919975764	0.000713204464686152	0.77298070116552	0.0888915657635459	0.979101562799573	0.474183773546853	0.989026393715857	173	40153	121	109	88	78	58	25	6	3	3	1	1	0	37562	37574	37595	37605	37625	37658	2637	2640	2640	2642	2642	2643
K11_OTHFUNC	50_60	UKBB	APPENDICITIS_BROAD	1.9741147505816	-0.0233714377515906	0.845513121452153	-11.5065278021216	0.96608066644602	-11.4860960143411	0.501818074639136	1.00067227787467	0.708284785315768	375.219548277759	0.708220070039542	579.381222048358	8.3569813098887e-05	0.981366512754514	0.232576792571579	0.975535810540624	0.172537130581452	0.984183162919326	237	40176	159	145	124	106	85	46	7	4	4	2	2	0	37604	37618	37639	37657	37678	37717	2643	2646	2646	2648	2648	2650
K11_OTHFUNC	50_60	UKBB	ARTHROSIS_COMORB	2.2365297962087	1.58515579363895	1.57045198855354	1.46136737196641	1.49967203537963	1.16674008260628	0.176106877666179	0.183683294251802	0.212423772328512	0.264649112961001	0.282740965037707	0.580053800142665	5.92480225514728e-37	6.14426712288232e-18	1.43537022355162e-13	3.35342991623367e-08	1.13261663923728e-07	0.0442796083096149	2304	22079	1777	1550	1188	829	551	194	107	74	49	30	16	3	21703	21930	22292	22651	22929	23286	796	829	854	873	887	900
K11_OTHFUNC	50_60	UKBB	ASTHMA_ACUTE_RESPIRATORY_INFECTIONS	2.26462590907094	0.807048427826852	1.52398392490618	1.08199561305211	0.940126120966754	-11.1665700882208	0.305025826004805	0.449235184085971	0.336113775424474	0.449316264284397	0.448751965782789	278.881405245774	1.13314281829296e-13	0.0724159454151313	5.78410943954029e-06	0.0160360698029495	0.036172824354397	0.968060783002343	557	35895	343	332	300	264	223	121	28	18	17	10	5	0	33874	33885	33917	33953	33994	34096	2207	2217	2218	2225	2230	2235
K11_OTHFUNC	50_60	UKBB	ASTHMA_COMORB	1.78195445038745	0.951472909842654	1.19384561128703	1.21816884419865	0.935868540411617	1.22598185333337	0.122681913877699	0.137142020386851	0.139102561345556	0.159311021958397	0.186240206956254	0.254748075145308	8.41457899954618e-48	3.98068051798601e-12	9.28454451406182e-18	2.06552537655088e-14	5.03270575262567e-07	1.49034130075408e-06	8339	27846	6454	5591	4342	3153	2221	965	234	165	131	83	43	16	28538	29401	30650	31839	32771	34027	959	1028	1062	1110	1150	1177
K11_OTHFUNC	50_60	UKBB	ASTHMA_CVDMETABOCOMORB	2.2765663349028	1.4609875932298	1.38720352061926	1.42821057879009	1.67803526503176	1.83539148671416	0.152062572990729	0.172443862368057	0.208291211959825	0.24941899963956	0.242038728203063	0.381867412712025	1.13179071067007e-50	2.40696896638649e-17	2.73970300959679e-11	1.02735455141198e-08	4.1223984896525e-12	1.53704577828714e-06	3387	24475	2794	2311	1676	1109	685	252	128	85	56	37	23	7	24134	24617	25252	25819	26243	26676	806	849	878	897	911	927
K11_OTHFUNC	50_60	UKBB	ASTHMA_EOSINOPHIL_SUGG	2.40508529737851	-11.178122774582	2.27316213365062	0.85542478922222	1.51279061267223	2.24740126118409	0.449527772326249	298.66798620084	0.410345091959578	1.00110870318665	0.708291753522784	0.7080141690181	8.78335308106154e-08	0.970144875745446	3.03102291815293e-08	0.392840511189779	0.032693291693329	0.00150233534987129	193	35802	134	118	91	67	52	28	12	7	8	4	3	2	33651	33667	33694	33718	33733	33757	2198	2203	2202	2206	2207	2208
K11_OTHFUNC	50_60	UKBB	ASTHMA_EXCL	1.96289954082906	1.20412504623744	0.964093659412059	0.964001911784232	0.874511620938643	1.17753909158101	0.138619104752272	0.147796049790083	0.179926392076616	0.196494216331557	0.202747363989119	0.271959387903186	1.61114881655652e-45	3.72425136478916e-16	8.40239793068156e-08	9.29494233421506e-07	1.60830554702389e-05	1.49221567490579e-05	5258	24538	3793	3391	2796	2281	1739	840	165	119	86	61	38	14	24764	25166	25761	26276	26818	27717	1074	1120	1153	1178	1201	1225
K11_OTHFUNC	50_60	UKBB	ASTHMA_HOSPITAL_INFECTIONS	2.27445129714646	1.57077874183363	1.55869390494663	0.819872781362854	0.917284550925338	-12.1688557235043	0.281187087674841	0.291737630913739	0.3190123727373	0.501822715373398	0.448735054335907	443.197370430592	6.02814888325637e-16	7.27606404166467e-08	1.02906095444373e-06	0.102303016751511	0.0409381169819765	0.978095261986141	628	36031	400	376	324	277	227	128	37	26	18	9	5	0	33987	34011	34063	34110	34160	34259	2235	2246	2254	2263	2267	2272
K11_OTHFUNC	50_60	UKBB	ASTHMA_HOSPITAL_MAIN	1.34347916176569	1.24615311453323	0.85421774550611	1.14322593701631	0.362300531036302	-11.4778209851524	0.356409587647076	0.280276408361743	0.380031723308313	0.380056069576099	0.578510094034977	323.1207299233	0.00016358737370144	8.74197793907981e-06	0.0245918941095389	0.00262933797688129	0.531141244619413	0.971663685565449	852	36341	629	567	472	355	251	116	30	25	16	9	3	0	34288	34350	34445	34562	34666	34801	2246	2251	2260	2267	2273	2276
K11_OTHFUNC	50_60	UKBB	ASTHMA_HOSPITAL_PNEUMONIA	2.91352503096102	2.82379939604322	2.4642573305921	-11.1485464917577	-11.14384260877	-11.1421585497948	0.356337018784836	0.318929560454438	0.501651225731957	562.559172549759	530.364119705905	814.372973008886	2.92647312210551e-16	8.44443464663404e-19	9.00178320535936e-07	0.984188914975267	0.983236336271727	0.989083774610262	174	35922	128	97	59	39	27	17	21	14	4	0	0	0	33705	33736	33774	33794	33806	33816	2242	2249	2259	2263	2263	2263
K11_OTHFUNC	50_60	UKBB	ASTHMA_IMMUNECOMORB	2.79527186606338	2.24111386578485	1.93902508230717	1.1426037869918	1.57402246253753	2.23201179662138	0.196359643720245	0.201574079440246	0.265324159791667	0.451374849011159	0.358278948078025	0.382003193187351	5.5190424500912e-46	1.02469462403418e-28	2.7087327329981e-13	0.0113612876383893	1.11649263914007e-05	5.12955097861533e-09	1040	21376	748	615	487	356	271	144	74	49	29	17	12	7	20870	21003	21131	21262	21347	21474	724	749	769	781	786	791
K11_OTHFUNC	50_60	UKBB	ASTHMA_INFECTIONS	2.27445129714646	1.57077874183363	1.55869390494663	0.819872781362854	0.917284550925338	-12.1688557235043	0.281187087674841	0.291737630913739	0.3190123727373	0.501822715373398	0.448735054335907	443.197370430592	6.02814888325637e-16	7.27606404166467e-08	1.02906095444373e-06	0.102303016751511	0.0409381169819765	0.978095261986141	628	36031	400	376	324	277	227	128	37	26	18	9	5	0	33987	34011	34063	34110	34160	34259	2235	2246	2254	2263	2267	2272
K11_OTHFUNC	50_60	UKBB	ASTHMA_MEDICATIO_COMORB	2.06198665771842	1.5659759840876	1.2270909181242	1.47710244126695	1.1293305011202	1.85228926406415	0.204083161994254	0.21071003601849	0.320482560826761	0.38163755166988	0.502492647475369	0.708921776063688	5.32187014987602e-24	1.07048461753064e-13	0.000128725057477606	0.000108642368575356	0.0246108505637561	0.00897970007274557	1574	24519	1383	1076	658	365	206	70	63	39	20	12	6	2	23738	24045	24463	24756	24915	25051	909	933	952	960	966	970
K11_OTHFUNC	50_60	UKBB	ASTHMA_MODE	1.74492642520467	1.65784441461629	1.26761738474305	1.56509769561913	0.786466860724326	-12.4701995186356	0.36019745457086	0.284191039404353	0.382836146622191	0.382907437390522	0.580132809012237	660.478065085761	1.27019939147135e-06	5.42583033149572e-09	0.00092922515791698	4.36225598077838e-05	0.175205167834982	0.984936383082126	852	22821	629	567	472	355	251	116	30	25	16	9	3	0	22148	22210	22305	22422	22526	22661	866	871	880	887	893	896
K11_OTHFUNC	50_60	UKBB	ASTHMA_NAS	1.97544627768107	1.52860797508777	1.49548934944818	0.921118451765054	0.711129726676461	1.05785033742246	0.202740250442751	0.191883036502041	0.22112076551399	0.338674357063735	0.382150179533673	0.502935686620517	1.96216743644187e-22	1.63425877823834e-15	1.34953993548776e-11	0.00653261154598759	0.0627633052801236	0.0354350882975778	2099	22725	1558	1409	1119	814	594	278	78	57	37	17	9	4	22315	22464	22754	23059	23279	23595	873	894	914	934	942	947
K11_OTHFUNC	50_60	UKBB	ASTHMA_NAS_EXMORE	1.98725332954267	1.54064575373509	1.50760634475583	0.93253662652795	0.723037709999487	1.07099296409913	0.202961357551161	0.192078498133213	0.221289311266037	0.338786130516797	0.38223810977963	0.502997480400937	1.22721143797166e-22	1.04958355185815e-15	9.56975472113053e-12	0.00591273252514953	0.0585456558389279	0.0332359529832049	2099	22529	1558	1409	1119	814	594	278	78	57	37	17	9	4	22140	22289	22579	22884	23104	23420	852	873	893	913	921	926
K11_OTHFUNC	50_60	UKBB	ASTHMA_NOS	2.98811750499177	1.52269562031419	2.24707482283177	1.42136780709651	1.37867089770354	3.13314434181738	0.454422145539792	0.710530829001095	0.581379148623446	1.00290161620661	1.00223142332154	0.709740819408144	4.84435715183175e-11	0.0321099281283725	0.00011105443511711	0.156408247631451	0.168945088897908	1.01248005529872e-05	163	21349	113	100	75	60	47	22	11	6	5	3	2	2	20645	20658	20683	20698	20711	20736	743	748	749	751	752	752
K11_OTHFUNC	50_60	UKBB	ASTHMA_NOS_EXMORE	3.00145471839601	1.53501950517363	2.25896926750156	1.43126092853829	1.39147417275726	3.14924814546456	0.454625665579296	0.710617779095916	0.58148119086115	1.00297327032726	1.00228904674822	0.709808711031875	4.05550752772419e-11	0.0307633998378058	0.000102391591382573	0.153574701095949	0.165046839156089	9.13246585321841e-06	163	21153	113	100	75	60	47	22	11	6	5	3	2	2	20470	20483	20508	20523	20536	20561	722	727	728	730	731	731
K11_OTHFUNC	50_60	UKBB	ASTHMA_OBESITY	2.12247283306782	1.33461006428386	0.550735248528056	0.908215220910496	1.73045907445499	1.30103620794304	0.304960963176603	0.335709007526874	0.57872502980568	0.578662119784844	0.409832475271266	1.00070215081729	3.40712355098983e-12	7.02325066883943e-05	0.341281901381217	0.116529458086777	2.41760642137014e-05	0.193558704397619	517	36046	402	361	274	188	130	45	26	17	12	9	7	1	33909	33950	34037	34123	34181	34266	2226	2235	2240	2243	2245	2251
K11_OTHFUNC	50_60	UKBB	ASTHMA_PNEUMONIA	2.92336628184528	2.82512666523502	2.46511461463461	-11.1486762395644	-11.1438782317217	-11.1421457773553	0.356369846852583	0.318933945919374	0.50165331511572	562.984138104548	530.716762916061	814.986429502205	2.34108725633025e-16	8.14403348056234e-19	8.92456243585986e-07	0.984200664479418	0.983247419973639	0.989092003461333	173	35922	127	97	59	39	27	17	21	14	4	0	0	0	33706	33736	33774	33794	33806	33816	2241	2248	2258	2262	2262	2262
K11_OTHFUNC	50_60	UKBB	ASTHMA_PNEUMONIA_AND_SEPSIS	2.91352503096102	2.82379939604322	2.4642573305921	-11.1485464917577	-11.14384260877	-11.1421585497948	0.356337018784836	0.318929560454438	0.501651225731957	562.559172549759	530.364119705905	814.372973008886	2.92647312210551e-16	8.44443464663404e-19	9.00178320535936e-07	0.984188914975267	0.983236336271727	0.989083774610262	174	35922	128	97	59	39	27	17	21	14	4	0	0	0	33705	33736	33774	33794	33806	33816	2242	2249	2259	2263	2263	2263
K11_OTHFUNC	50_60	UKBB	ASTHMA_PSYCH_COMORB	2.26235419385819	1.66121601173018	1.59688829765376	1.72499031908111	1.49951391973105	1.57671030450439	0.18166761087123	0.18487521723244	0.213346345039799	0.232047040445946	0.264927430905554	0.382417028017673	1.34245612075083e-35	2.57310441124754e-19	7.15703639848384e-14	1.05524817697184e-13	1.51290910033064e-08	3.73948896979181e-05	2496	22128	1840	1604	1273	939	673	321	103	73	52	36	20	7	21956	22192	22523	22857	23123	23475	725	755	776	792	808	821
K11_OTHFUNC	50_60	UKBB	AUD	2.07136724613989	1.29424284874531	1.43360910880103	1.98652856775869	1.67352641289038	1.98761099759908	0.35586436476517	0.410106192461636	0.448946048014239	0.410180834027913	0.501489863260485	0.708209853367182	5.86139529677661e-09	0.00160018801051813	0.00140667918044733	1.27857519372336e-06	0.000846546945426205	0.00500785130104361	416	40724	305	252	181	122	91	40	23	17	15	11	6	2	38175	38228	38299	38358	38389	38440	2637	2643	2645	2649	2654	2658
K11_OTHFUNC	50_60	UKBB	AUD_SWEDISH	1.92572042978136	0.609670071418488	1.16462496233452	1.5540693362193	0.870345304319896	1.08046443863536	0.304246542406324	0.448913762813498	0.379804592372993	0.355702977807766	0.501305811850753	0.708064896665238	2.45999124508432e-10	0.174431750168999	0.00216668224094587	1.24811904814422e-05	0.0825361803413288	0.127024846380707	681	40410	483	414	326	251	201	94	29	20	17	12	6	2	37994	38063	38151	38226	38276	38383	2585	2594	2597	2602	2608	2612
K11_OTHFUNC	50_60	UKBB	AUTOIMMUNE	1.76663497722722	1.21909369307443	1.26368983877133	0.826804803146997	1.01402892617217	1.05916940993154	0.17662753001529	0.17846217739006	0.199957973434703	0.291214262994038	0.279659488666246	0.448609343134706	1.49294961616098e-23	8.42636174479248e-12	2.61940705716178e-10	0.00452320241838805	0.000287910611753182	0.0182254292603127	2318	37662	1798	1526	1184	852	573	243	96	74	54	29	17	5	35935	36207	36549	36881	37160	37490	2151	2173	2193	2218	2230	2242
K11_OTHFUNC	50_60	UKBB	BLEEDING	2.06728277714057	1.76461949280249	1.52183299550462	0.169545343347328	0.624514190689925	1.65105830514789	0.216974575925746	0.195963458911868	0.25288611654821	0.578524883622884	0.501215166655545	0.578453637204815	1.60705675722717e-21	2.15981523825291e-19	1.76739020631966e-09	0.769472537006763	0.212764327036188	0.00431369234742651	1115	40183	847	678	531	400	266	97	66	47	23	8	6	3	37906	38075	38222	38353	38487	38656	2479	2498	2522	2537	2539	2542
K11_OTHFUNC	50_60	UKBB	BRADY_UNSPE	2.05011812302112	1.60877108775887	1.79660383855059	1.50151472227074	1.68956081570607	-9.49498381822207	0.44891043954214	0.448761097407217	0.501291418466781	0.708021744298691	0.707942033445395	297.961707845948	4.95047650696098e-06	0.000337185994403354	0.000338435711524035	0.0339455093455779	0.0170058731297069	0.974578548837777	228	40926	179	148	99	65	45	20	15	11	6	4	2	0	38268	38299	38348	38382	38402	38427	2692	2696	2701	2703	2705	2707
K11_OTHFUNC	50_60	UKBB	BRONCHITIS	1.54407360307119	0.762403505879723	0.973902774708317	0.838682757201694	0.942388960384353	0.482595043818104	0.185204911190172	0.196911621965906	0.190289695424165	0.217172368596075	0.203674061643326	0.409968465397112	7.61286324711829e-17	0.000108032133420982	3.08791626513026e-07	0.000112540891542869	3.71096556080479e-06	0.23913499421043	3250	35691	2215	2056	1804	1583	1235	573	102	79	70	47	30	6	34567	34726	34978	35199	35547	36209	2057	2080	2089	2112	2129	2153
K11_OTHFUNC	50_60	UKBB	C3_BREAST	1.89829447916175	1.06065337316208	0.931063972531976	0.149979588803472	0.624248664081268	0.23445397158609	0.235676917861144	0.27158209834425	0.336544727131493	0.579083468660092	0.501803246869211	1.000820647428	7.97082338623173e-16	9.40458113628655e-05	0.00566548802901405	0.795639277086799	0.21349558407207	0.814781798008245	863	21810	672	600	462	335	211	85	43	26	13	6	4	1	20489	20561	20699	20826	20950	21076	1469	1486	1499	1506	1508	1511
K11_OTHFUNC	50_60	UKBB	C3_BREAST_EXALLC	2.00450466922091	1.17109506410558	1.04835579241875	0.271912364576818	0.752657076013945	0.373940179351039	0.237182477319482	0.272724272972822	0.337393033693272	0.57956539281759	0.502313664562991	1.00106431795073	2.88031208831104e-17	1.7543308013858e-05	0.00188853125263912	0.638951001562112	0.13403438043911	0.708744637369681	863	19163	672	600	462	335	211	85	43	26	13	6	4	1	18233	18305	18443	18570	18694	18820	1078	1095	1108	1115	1117	1120
K11_OTHFUNC	50_60	UKBB	C3_BRONCHUS_LUNG	3.71643946360062	2.87297926410804	1.87609235687657	-9.23642730568712	2.41818957456873	-9.22853045485699	0.304262657840918	0.449019096637143	1.00086203197857	294.346764466906	1.00070150703389	678.250409756228	2.59851542951897e-34	1.57069681756798e-10	0.0608647783642446	0.974966962855145	0.0156707678530979	0.989144017209176	126	40954	102	50	23	17	8	4	17	6	2	1	1	0	38289	38341	38368	38374	38383	38387	2672	2683	2687	2688	2688	2689
K11_OTHFUNC	50_60	UKBB	C3_BRONCHUS_LUNG_EXALLC	3.88590695556532	3.04108034368623	2.04451463473587	-10.2494677635562	2.5970590393483	-10.2403903337902	0.305403194589228	0.449787135339396	1.00123746738809	532.549552973126	1.00102919856358	1251.20584921771	4.35798479468048e-37	1.36896379623394e-11	0.0411527473205377	0.984644833132689	0.0094759234133106	0.993469852996695	126	33352	102	50	23	17	8	4	17	6	2	1	1	0	31614	31666	31693	31699	31708	31712	1745	1756	1760	1761	1761	1762
K11_OTHFUNC	50_60	UKBB	C3_CANCER	2.66839586145919	1.50396423145959	1.11549600692278	1.14779388207541	0.903827055289886	0.070305263828318	0.101122126522393	0.134806436023656	0.196296036889508	0.238891614010448	0.291042885434939	0.707973129180003	1.88888476887557e-153	6.65816329012945e-29	1.32566875134471e-08	1.55011778819935e-06	0.00189972243111723	0.920896117324745	3393	37392	2724	2268	1538	997	618	271	215	103	51	29	13	2	35866	36322	37052	37593	37972	38319	1980	2092	2144	2166	2182	2193
K11_OTHFUNC	50_60	UKBB	C3_CANCER_EXALLC	2.66837037148124	1.5039395755075	1.1154732567023	1.1477721876884	0.903805007989006	0.070282206684864	0.101122066257636	0.134806400959451	0.196296013489827	0.238891596441885	0.291042874584202	0.707973125978814	1.90071880419196e-153	6.67165306523956e-29	1.3265624695963e-08	1.55081874063171e-06	0.00190020834541322	0.920921974561481	3393	37391	2724	2268	1538	997	618	271	215	103	51	29	13	2	35865	36321	37051	37592	37971	38318	1980	2092	2144	2166	2182	2193
K11_OTHFUNC	50_60	UKBB	C3_CANCER_WIDE	2.66839586145919	1.50396423145959	1.11549600692278	1.14779388207541	0.903827055289886	0.070305263828318	0.101122126522393	0.134806436023656	0.196296036889508	0.238891614010448	0.291042885434939	0.707973129180003	1.88888476887557e-153	6.65816329012945e-29	1.32566875134471e-08	1.55011778819935e-06	0.00189972243111723	0.920896117324745	3393	37392	2724	2268	1538	997	618	271	215	103	51	29	13	2	35866	36322	37052	37593	37972	38319	1980	2092	2144	2166	2182	2193
K11_OTHFUNC	50_60	UKBB	C3_CANCER_WIDE_EXALLC	2.66839586145919	1.50396423145959	1.11549600692278	1.14779388207541	0.903827055289886	0.070305263828318	0.101122126522393	0.134806436023656	0.196296036889508	0.238891614010448	0.291042885434939	0.707973129180003	1.88888476887557e-153	6.65816329012945e-29	1.32566875134471e-08	1.55011778819935e-06	0.00189972243111723	0.920896117324745	3393	37392	2724	2268	1538	997	618	271	215	103	51	29	13	2	35866	36322	37052	37593	37972	38319	1980	2092	2144	2166	2182	2193
K11_OTHFUNC	50_60	UKBB	C3_COLORECTAL	3.57476086086183	3.02635798939376	2.9131503736048	1.94377789024506	2.10065624368377	-8.2997864018026	0.270155526523803	0.303518552147825	0.448475156139093	1.00065718973563	1.00061203591145	352.322203989277	5.71634834184249e-40	2.04335512473716e-23	8.2660081858364e-11	0.0520764429170361	0.035784177949838	0.981205672253638	143	40922	106	79	40	21	13	4	30	17	6	1	1	0	38295	38322	38361	38380	38388	38397	2634	2647	2658	2663	2663	2664
K11_OTHFUNC	50_60	UKBB	C3_COLORECTAL_EXALLC	3.73555655874682	3.2055684982931	3.10751246862465	2.11814220370677	2.29050389147804	-8.24766573611918	0.271358413124806	0.304391188748068	0.449047685127224	1.00095883881974	1.00090030205111	373.17988192089	4.07434547232737e-43	6.21164855425351e-26	4.50916575638139e-12	0.0343351817577529	0.0221117009815158	0.982367352094535	143	33275	106	79	40	21	13	4	30	17	6	1	1	0	31555	31582	31621	31640	31648	31657	1727	1740	1751	1756	1756	1757
K11_OTHFUNC	50_60	UKBB	C3_DIGESTIVE_ORGANS	3.78515229930127	2.96994371325838	3.10747038639758	1.66384857565768	2.04273274494243	-8.25230465821803	0.186526601074207	0.260534231630284	0.355254963451443	1.00066509144773	1.00063265179008	261.747956311961	1.4878460034882e-91	4.20828848031756e-30	2.18798210458127e-18	0.0963639509528853	0.0412069904814461	0.974848721166442	275	40815	214	125	55	29	14	5	53	24	9	1	1	0	38273	38362	38432	38458	38473	38482	2550	2579	2594	2602	2602	2603
K11_OTHFUNC	50_60	UKBB	C3_DIGESTIVE_ORGANS_EXALLC	3.90798004176082	3.11122012499148	3.26322925880502	1.81208304598165	2.19152255390093	-9.26593673724716	0.18790763923724	0.261401995140247	0.355910824888113	1.00092199666817	1.0008808769646	467.794038492509	4.57437220233671e-96	1.15472448665468e-32	4.78886380167499e-20	0.0702316330188813	0.0285537097108808	0.984196753616413	275	33597	214	125	55	29	14	5	53	24	9	1	1	0	31835	31924	31994	32020	32035	32044	1770	1799	1814	1822	1822	1823
K11_OTHFUNC	50_60	UKBB	C3_FEMALE_GENITAL	2.90156199162953	2.12903905933308	1.46799017013374	0.908101063924503	1.29143042375872	-10.1656384825533	0.292786626971315	0.336398984338824	0.579036796055955	1.00091676203269	1.00094237023774	496.622481307994	3.76047689735984e-23	2.46898280993437e-10	0.0112374230591696	0.364264397303133	0.196976170840256	0.983668802934049	193	22628	149	131	87	52	28	9	25	14	5	2	1	0	21113	21131	21175	21210	21234	21253	1534	1545	1554	1557	1558	1559
K11_OTHFUNC	50_60	UKBB	C3_FEMALE_GENITAL_EXALLC	2.98640966658184	2.22912110518025	1.58105638885811	1.01865747703503	1.42119161549374	-10.1668161694586	0.294112742437566	0.337408012433007	0.579588202235032	1.0012267698711	1.00128810941787	530.080985136932	3.18177239515969e-24	3.93236205786049e-11	0.00637396835015432	0.308958735964148	0.155793120327018	0.984697718721712	193	18654	149	131	87	52	28	9	25	14	5	2	1	0	17610	17628	17672	17707	17731	17750	1063	1074	1083	1086	1087	1088
K11_OTHFUNC	50_60	UKBB	C3_LYMPHNODES_SECONDARY_NAS	3.31768764332064	2.31323137473851	1.05491271214654	1.9255604721113	1.08347318623392	1.31949514375179	0.184414088136906	0.253086565592654	0.578609047105244	0.448760674687999	0.708032555919926	1.0006191133477	2.31579045136679e-72	6.24063339495013e-20	0.068275015920446	1.77998141282088e-05	0.125952634166149	0.187276539863258	448	40691	339	244	150	108	71	33	53	22	8	7	2	1	38165	38260	38354	38396	38433	38471	2582	2613	2627	2628	2633	2634
K11_OTHFUNC	50_60	UKBB	C3_LYMPHNODES_SECONDARY_NAS_EXALLC	3.42895395049605	2.4306277603534	1.18355235412604	2.04524407261416	1.21332258716474	1.44661145328832	0.186082893701012	0.254185621787903	0.579055617437191	0.449333092028323	0.70837355982254	1.00084999406058	7.97512085558918e-76	1.15043168396767e-21	0.0409599159083916	5.32059377829527e-06	0.0867440523639135	0.148350367678733	448	33681	339	244	150	108	71	33	53	22	8	7	2	1	31932	32027	32121	32163	32200	32238	1805	1836	1850	1851	1856	1857
K11_OTHFUNC	50_60	UKBB	C3_MALE_GENITAL	1.85288327859727	1.52759242100352	-12.5141314326376	1.10292139094281	1.52419258809071	-12.5118005425838	0.451634530310563	0.412114798326151	654.816971310711	1.00169083523131	1.00157957301675	2055.73914941229	4.0850403635521e-05	0.000209964359916868	0.984752648532141	0.270870683585752	0.128062005820469	0.99514388250517	316	17882	284	234	123	60	31	11	12	7	1	2	1	0	16852	16902	17013	17076	17105	17125	1050	1055	1061	1060	1061	1062
K11_OTHFUNC	50_60	UKBB	C3_MALE_GENITAL_EXALLC	2.13223534075552	1.78873229955409	-12.5964828482708	1.36758234517451	1.79474009751622	-12.5816278896116	0.453730985652472	0.413982403118993	779.671115610374	1.00250532763061	1.00235116513573	2405.4076969135	2.61005948987124e-06	1.55469416718789e-05	0.987109818785051	0.172515746198279	0.0733687062987482	0.995826636423574	316	15407	284	234	123	60	31	11	12	7	1	2	1	0	14723	14773	14884	14947	14976	14996	704	709	715	714	715	716
K11_OTHFUNC	50_60	UKBB	C3_MELANOMA	0.0469467685520784	-12.5092119465094	0.895587922004006	1.62414503869468	-12.515625596686	-12.5145781311446	1.00085013128221	399.43460699145	0.578438398902183	0.501282170710876	570.873658198681	995.282363583182	0.962587435490346	0.97501649670691	0.121553517216324	0.00119537388582783	0.982508871464062	0.989967745905231	327	40751	268	237	174	120	87	36	6	5	6	4	0	0	38103	38134	38197	38251	38284	38335	2701	2702	2701	2703	2707	2707
K11_OTHFUNC	50_60	UKBB	C3_MELANOMA_EXALLC	0.235954193761053	-12.5209071346311	1.10209823304509	1.82953567629202	-12.5307968508083	-12.5282718728517	1.0012627832583	444.0927553987	0.578966386773329	0.501897843776899	640.542248249853	1126.55160095517	0.813699141437646	0.977507142481962	0.0569672923282295	0.000267147386304679	0.984392143239896	0.991126985526312	327	33271	268	237	174	120	87	36	6	5	6	4	0	0	31618	31649	31712	31766	31799	31850	1706	1707	1706	1708	1712	1712
K11_OTHFUNC	50_60	UKBB	C3_NONHODGKIN	2.8930099830966	1.38975426714283	1.09840329788823	1.64583009309524	-10.1440353869654	-10.1425829640915	0.410029252551913	0.707962947234855	1.00060375000331	1.00077739844806	413.457917297855	572.597649983744	1.71834662385752e-12	0.0496423989425417	0.272317803309609	0.100062310583938	0.980426164430057	0.98586758575789	120	40940	92	74	49	32	18	9	10	4	2	1	0	0	38276	38294	38319	38336	38350	38359	2682	2688	2690	2691	2692	2692
K11_OTHFUNC	50_60	UKBB	C3_NONHODGKIN_EXALLC	3.08591713347055	1.58670011915927	1.30648333105204	1.83712709669774	-10.1385452558869	-10.1357761983805	0.410854750946222	0.708371013196884	1.00088912293241	1.00114444106822	456.502302903245	636.139030395016	5.86914703123969e-14	0.0250955927321246	0.191782974422716	0.0665016865686643	0.982281088805145	0.987287626153752	120	33195	92	74	49	32	18	9	10	4	2	1	0	0	31502	31520	31545	31562	31576	31585	1711	1717	1719	1720	1721	1721
K11_OTHFUNC	50_60	UKBB	C3_PROSTATE	1.65021731973842	1.55879478884885	-12.5033176956889	1.31097691585429	-12.5030934137932	-12.5024567505857	0.503967039963155	0.412133905288463	689.566892903087	1.00174333461002	1285.24748735301	2641.32443295494	0.00105866054151145	0.000155415145230734	0.985533444797392	0.190637543139372	0.992238173622443	0.996223303794633	297	17933	277	223	109	48	21	5	11	7	1	1	0	0	16889	16943	17057	17118	17145	17161	1053	1057	1063	1063	1064	1064
K11_OTHFUNC	50_60	UKBB	C3_PROSTATE_EXALLC	1.93925273411042	1.82494565208001	-12.5491044524101	1.58883352870362	-12.5459051614554	-12.5379722030175	0.505910239214441	0.414067319309389	808.695997350836	1.00262762724248	1502.17920133502	3041.69354374598	0.000126489468426739	1.0463596200418e-05	0.987619161095423	0.113041420619375	0.993336302586811	0.996711099927984	297	15394	277	223	109	48	21	5	11	7	1	1	0	0	14702	14756	14870	14931	14958	14974	701	705	711	711	712	712
K11_OTHFUNC	50_60	UKBB	C3_RESPIRATORY_INTRATHORACIC	3.67317666580259	2.90985734334684	1.7068700487067	-10.2387097915365	2.36118909785119	-10.1873704582482	0.29143157922619	0.410052103080461	1.00088873401268	470.147679133945	1.00075866365642	806.760077458697	2.00937603365296e-36	1.28130756357667e-12	0.0881283395869063	0.982625325751211	0.0183045575484317	0.989924972962977	145	40931	115	57	28	18	9	6	19	7	2	1	1	0	38278	38336	38365	38375	38384	38387	2664	2676	2681	2682	2682	2683
K11_OTHFUNC	50_60	UKBB	C3_RESPIRATORY_INTRATHORACIC_EXALLC	3.84497691204493	3.08326341282412	1.87009407582466	-10.2517840874307	2.53459940661668	-10.1802376931034	0.292583409004795	0.41082644626217	1.00128798064088	515.069599609585	1.00110893983953	886.048539759005	1.90482767286491e-39	6.14161220917401e-14	0.0618054984466349	0.98412020393792	0.0113481350198137	0.990832922339762	145	33369	115	57	28	18	9	6	19	7	2	1	1	0	31635	31693	31722	31732	31741	31744	1745	1757	1762	1763	1763	1764
K11_OTHFUNC	50_60	UKBB	C3_SECONDARY_NAS	3.96322290100351	3.29528918658803	2.11805615425149	-10.2333416211114	-10.2267642258623	-10.2727060367943	0.189830106915608	0.279846429688927	0.70813618694981	444.075241980999	671.347774075189	1402.75847389807	8.53404153767289e-97	5.230061399263e-32	0.0027803872327105	0.981615046459516	0.987846147660556	0.994156969688134	278	40882	226	83	41	22	11	2	41	15	2	0	0	0	38274	38417	38459	38478	38489	38498	2619	2645	2658	2660	2660	2660
K11_OTHFUNC	50_60	UKBB	C3_SECONDARY_NAS_EXALLC	4.07082952653044	3.41571376031311	2.25209155594204	-10.692769857308	-10.7008477776694	-10.8048265358996	0.191263166981441	0.280742774151271	0.708534060735331	597.54445026976	900.914335525443	1908.20864406047	1.599981465478e-100	4.6759450993618e-34	0.00148027655271041	0.985723002402646	0.990523138397006	0.995482172122455	278	33616	226	83	41	22	11	2	41	15	2	0	0	0	31805	31948	31990	32009	32020	32029	1822	1848	1861	1863	1863	1863
K11_OTHFUNC	50_60	UKBB	C3_SECONDARY_RESPIRATORY_DIGESTIVE	4.3177248199009	3.95157633755498	3.1402086292579	-9.61022072229024	2.77746223125553	-9.64256912428279	0.146535152962615	0.207782817490968	0.501585991827359	441.814374071378	1.0008760196798	1020.09485145902	7.98130939607259e-191	1.21427142280674e-80	3.83600229069445e-10	0.982646010234351	0.00551964039704871	0.992458012657062	365	40808	274	87	31	14	6	3	74	28	5	1	1	0	38256	38443	38499	38516	38524	38527	2569	2615	2638	2642	2642	2643
K11_OTHFUNC	50_60	UKBB	C3_SECONDARY_RESPIRATORY_DIGESTIVE_EXALLC	4.40440790277241	4.03918122904875	3.22464537928345	-9.6096569323009	2.8629966525489	-9.66602835096833	0.148126123075882	0.208859469795675	0.502096438130036	461.966709619904	1.00115113087627	1078.39261054778	2.77803266638609e-194	2.51200163756291e-83	1.34175354864307e-10	0.983403903743579	0.00424035577877351	0.992848363907414	365	33728	274	87	31	14	6	3	74	28	5	1	1	0	31913	32100	32156	32173	32181	32184	1832	1878	1901	1905	1905	1906
K11_OTHFUNC	50_60	UKBB	C3_SKIN	-0.160124387469224	-0.0412556610509174	0.503768420103192	0.795336940174229	-0.22471145841419	0.70628448362005	0.578619232246894	0.409706440947742	0.379516143623137	0.409798276379798	0.707875675121333	0.707786028072885	0.781983337108431	0.919792055570831	0.184377540005253	0.0522824091515564	0.750906111415008	0.318338262524523	1191	39862	981	876	609	406	262	121	18	17	14	9	3	2	37444	37549	37816	38019	38163	38304	2610	2611	2614	2619	2625	2626
K11_OTHFUNC	50_60	UKBB	C3_SKIN_EXALLC	0.0403503275963605	0.168482953493903	0.71378353225686	0.998020695505061	-0.0115749350133346	0.93046198257742	0.579118421937613	0.410299045884288	0.38014609598212	0.410421926835523	0.70819251584567	0.708074116825561	0.944451994789543	0.681340544421701	0.0604282632535468	0.0150283817894774	0.986959688841725	0.18882120980706	1191	34690	981	876	609	406	262	121	18	17	14	9	3	2	33115	33220	33487	33690	33834	33975	1767	1768	1771	1776	1782	1783
K11_OTHFUNC	50_60	UKBB	C3_UNCERTAIN_SECONDARY	3.70685242787122	2.77392629957358	1.62112175494173	1.8388241655825	1.40277273614911	1.22556710054908	0.130395613707795	0.18370787470875	0.410058537260764	0.448818340898726	0.578550066779478	1.00066188742937	9.18520255486539e-178	1.62772514441832e-51	7.70513534743e-05	4.18476801347078e-05	0.0153237850967412	0.220666998174515	717	40472	542	316	184	123	83	38	103	40	12	8	3	1	38093	38319	38451	38512	38552	38597	2451	2514	2542	2546	2551	2553
K11_OTHFUNC	50_60	UKBB	C3_UNCERTAIN_SECONDARY_EXALLC	3.75315844058746	2.82227572287003	1.67313712499769	1.88740139695388	1.45457126279063	1.27973834984596	0.131789193510162	0.184667167551423	0.410485375463513	0.449209876947986	0.578841533269587	1.00082513433802	2.16304842368886e-178	9.92028223006372e-53	4.58176256450226e-05	2.65032055717706e-05	0.0119743052690372	0.201008615395811	717	34203	542	316	184	123	83	38	103	40	12	8	3	1	32389	32615	32747	32808	32848	32893	1886	1949	1977	1981	1986	1988
K11_OTHFUNC	50_60	UKBB	CARDIAC_ARRHYTM	1.67099534708357	1.09077023740639	1.23282901546701	1.3946633129371	1.19251100510897	1.61373667174461	0.305088459214263	0.319166006855394	0.356093804928607	0.410461207136844	0.501564493031449	0.70821972215015	4.32390158993475e-08	0.000631842495021132	0.000535996685844803	0.000679311366760014	0.017426540096631	0.0226919282407898	916	33607	766	617	429	280	169	62	30	22	17	10	5	2	32033	32182	32370	32519	32630	32737	1694	1702	1707	1714	1719	1722
K11_OTHFUNC	50_60	UKBB	CD2_BENIGN	1.50722091334262	0.937319117736733	0.648993648007053	0.577425510452092	0.8807967933736	0.886048453928496	0.197860454722468	0.190472308845646	0.239294556793811	0.28044771001916	0.238735653426212	0.355371196520673	2.58444651392453e-14	8.60918447241882e-07	0.00668559915999905	0.0394998149894643	0.000224763305799286	0.012656040825694	2593	37682	1822	1716	1514	1154	841	420	78	63	44	36	24	8	36106	36212	36414	36774	37087	37508	2269	2284	2303	2311	2323	2339
K11_OTHFUNC	50_60	UKBB	CD2_BENIGN_BREAST	-13.0078006432659	0.45414775617055	-13.0056324099891	-13.0056421548115	0.368169915994087	-13.0033111158659	1191.21519556895	1.00193575467734	903.264112756806	891.403968804983	1.00090117486493	1600.31257963895	0.991287454119793	0.650354090458781	0.988512070152342	0.988359225115856	0.71299371247325	0.993516874675184	112	22722	75	72	67	69	63	21	1	1	0	1	1	0	21176	21179	21184	21182	21188	21230	1582	1582	1583	1582	1582	1583
K11_OTHFUNC	50_60	UKBB	CD2_BENIGN_BREAST_EXALLC	-13.0099221397203	0.565722227075796	-13.0069712482931	-13.0071250198691	0.523747661844794	-13.0040405720002	1231.03586193579	1.00268371402741	954.896711506775	946.616037748722	1.00129145187602	1746.55362475648	0.991567895698176	0.572612547224373	0.989132080464879	0.98903688797505	0.600924052749923	0.994059370872318	112	18343	75	72	67	69	63	21	1	1	0	1	1	0	17354	17357	17362	17360	17366	17408	1025	1025	1026	1025	1025	1026
K11_OTHFUNC	50_60	UKBB	CD2_BENIGN_COLON	2.22056077975113	1.79012810054381	2.1878145052666	2.86427976490896	2.44560154445297	-9.15012035703494	0.336265890914353	0.303942155210532	0.318553249490628	0.355474508934224	0.501221799811897	276.368424297447	4.01328896617412e-11	3.86897403222538e-09	6.51214177473997e-12	7.77919694007372e-16	1.06473772006496e-06	0.973588132598483	341	40841	271	243	181	65	40	15	37	31	21	12	4	0	38282	38310	38372	38488	38513	38538	2592	2598	2608	2617	2625	2629
K11_OTHFUNC	50_60	UKBB	CD2_BENIGN_COLON_EXALLC	2.39796743230507	1.96802251052491	2.38012710905326	3.05069438266632	2.64145879418914	-10.1370558891519	0.337456152571395	0.304988542133466	0.319577872495829	0.35631835162574	0.501783624698687	502.190697737627	1.19444129217814e-12	1.09820182462535e-10	9.49657609161896e-14	1.11205666793326e-17	1.40847790069168e-07	0.983895258943407	341	33092	271	243	181	65	40	15	37	31	21	12	4	0	31452	31480	31542	31658	31683	31708	1673	1679	1689	1698	1706	1710
K11_OTHFUNC	50_60	UKBB	CD2_BENIGN_COLORECANI	1.99507224553648	1.91327905112601	2.0067553860268	2.77182901009736	2.12570561427356	2.44395007130835	0.336627929970913	0.253152166882872	0.304056255448447	0.335358544464698	0.501177361393054	0.707955829654272	3.09197519468047e-09	4.09873977713903e-14	4.11302833486142e-11	1.39378596516498e-16	2.22106247032063e-05	0.000556195666860745	433	40786	348	315	243	79	51	19	43	37	23	15	6	2	38261	38294	38366	38530	38558	38590	2567	2573	2587	2595	2604	2608
K11_OTHFUNC	50_60	UKBB	CD2_BENIGN_COLORECANI_EXALLC	2.17037857630291	2.08575871730566	2.19920770518138	2.95471921440514	2.31579276600164	2.65043756483534	0.337922978805389	0.254483654952692	0.305172313442283	0.336235193332851	0.501713509632078	0.708357728813448	1.33876458523777e-10	2.48431622418644e-16	5.74312110764006e-13	1.52712740077466e-18	3.91645762923539e-06	0.000182804843803473	433	33070	348	315	243	79	51	19	43	37	23	15	6	2	31449	31482	31554	31718	31746	31778	1663	1669	1683	1691	1700	1704
K11_OTHFUNC	50_60	UKBB	CD2_BENIGN_EXALLC	1.66356023997738	1.10032564189699	0.810797912541055	0.741048965071874	1.05224296874058	1.06516602510184	0.199931500430185	0.192338611116976	0.240710231186698	0.281681948994309	0.239980113970286	0.356140663977706	8.74814806366145e-17	1.06040141910072e-08	0.000756177031482343	0.00851840663238925	1.16140922200511e-05	0.00278195154332519	2593	31112	1822	1716	1514	1154	841	420	78	63	44	36	24	8	30282	30388	30590	30950	31263	31684	1523	1538	1557	1565	1577	1593
K11_OTHFUNC	50_60	UKBB	CD2_BENIGN_HEAMANGIOMA_LYMPHANGIOMA	2.10111141342045	0.442936469432022	0.889126541096924	-10.5196307987403	1.33944249283218	-10.5275567287499	0.578780646264052	1.0006256999296	1.0006396343531	359.611526616413	1.0005189086894	702.872078675605	0.000283160158467489	0.658012042578075	0.374240570215777	0.976663000342404	0.180652787826216	0.988049801411044	125	40930	103	90	61	41	29	10	4	3	2	1	1	0	38239	38252	38281	38301	38313	38332	2709	2710	2711	2712	2712	2713
