## Supplementary Tables for "Clinical history shapes the predictive value of polygenic risk": Supplementary_table_S4.tsv (part 182 of 226)

Disease	Age_range	Biobank	Clinical_history_phenotype	Beta_0_1	Beta_1_3	Beta_3_5	Beta_5_7	Beta_7_10	Beta_>10	Se_0_1	Se_1_3	Se_3_5	Se_5_7	Se_7_10	Se_>10	Pval_0_1	Pval_1_3	Pval_3_5	Pval_5_7	Pval_7_10	Pval_>10	N_cases	N_controls	N_case_phenotypeNO_0_1	N_case_phenotypeNO_1_3	N_case_phenotypeNO_3_5	N_case_phenotypeNO_5_7	N_case_phenotypeNO_7_10	N_case_phenotypeNO_>10	N_case_phenotypeYES_0_1	N_case_phenotypeYES_1_3	N_case_phenotypeYES_3_5	N_case_phenotypeYES_5_7	N_case_phenotypeYES_7_10	N_case_phenotypeYES_>10	N_control_phenotypeNO_0_1	N_control_phenotypeNO_1_3	N_control_phenotypeNO_3_5	N_control_phenotypeNO_5_7	N_control_phenotypeNO_7_10	N_control_phenotypeNO_>10	N_control_phenotypeYES_0_1	N_control_phenotypeYES_1_3	N_control_phenotypeYES_3_5	N_control_phenotypeYES_5_7	N_control_phenotypeYES_7_10	N_control_phenotypeYES_>10
K11_OTHFUNC	50_60	UKBB	CD2_BENIGN_HEAMANGIOMA_LYMPHANGIOMA_EXALLC	2.29973226334856	0.646212765720162	1.09473818748542	-11.1759734647616	1.57126039589173	-11.190346548895	0.579521201703122	1.00094950852908	1.00095753805533	551.783020900295	1.00079510769017	1079.45826292328	7.23775936930031e-05	0.518538590719337	0.27409055056876	0.983840519388179	0.116412303923833	0.991728772543756	125	32996	103	90	61	41	29	10	4	3	2	1	1	0	31322	31335	31364	31384	31396	31415	1692	1693	1694	1695	1695	1696
K11_OTHFUNC	50_60	UKBB	CD2_BENIGN_HEMANGIOMA	2.12101193546254	0.463927146356418	0.906964048197158	-10.5197112836173	1.35803844603777	-10.5287251420199	0.578797931288776	1.00063018610666	1.0006299262769	364.703400511152	1.00051400745836	703.334606160971	0.000247810670827412	0.64290929544218	0.364727830309562	0.9769885571743	0.174672960939741	0.988056334187742	122	40932	101	88	60	40	28	10	4	3	2	1	1	0	38239	38252	38280	38300	38312	38330	2710	2711	2712	2713	2713	2714
K11_OTHFUNC	50_60	UKBB	CD2_BENIGN_HEMANGIOMA_EXALLC	2.32035248995355	0.667294372086043	1.11728648725812	-11.1736225638693	1.59235091019614	-11.1900836434942	0.579550818185089	1.00095648196369	1.00094258881205	559.419363567216	1.00078683677782	1079.43544589809	6.23572145010317e-05	0.504991425559744	0.264321840067787	0.984064426859527	0.111587303178378	0.991728792034356	122	32997	101	88	60	40	28	10	4	3	2	1	1	0	31321	31334	31362	31382	31394	31412	1693	1694	1695	1696	1696	1697
K11_OTHFUNC	50_60	UKBB	CD2_BENIGN_LEIOMYOMA_UTERI	1.87443433217279	0.72855576988394	-0.291751300977339	-1.29789130738056	0.568436680283995	1.24347072321955	0.296291486117219	0.358822546631284	0.580048407406362	1.00138083357934	0.380686285583565	0.41037360570462	2.51079186991213e-10	0.0423151971951142	0.614980087562616	0.194940481502141	0.135387647675083	0.00244477393950636	796	21647	456	472	510	466	367	190	23	13	10	12	11	6	20476	20460	20422	20466	20565	20742	1488	1498	1501	1499	1500	1505
K11_OTHFUNC	50_60	UKBB	CD2_BENIGN_LEIOMYOMA_UTERI_EXALLC	1.98404553175377	0.847359441117636	-0.161848626734323	-1.16116314208853	0.726212073983092	1.41888168254937	0.299184334910552	0.360800625560837	0.581092092540593	1.00192241349145	0.381803910004793	0.411310102217315	3.32257812814621e-11	0.0188465098474882	0.780609440605376	0.246482603800807	0.0571639516333923	0.00056128453109736	796	17574	456	472	510	466	367	190	23	13	10	12	11	6	16914	16898	16860	16904	17003	17180	977	987	990	988	989	994
K11_OTHFUNC	50_60	UKBB	CD2_BENIGN_LIPOMATOUS	0.699878566742146	1.50441911243268	-0.398537208159198	-11.4846695268758	-0.165893252778609	0.709052660360085	0.7084868985634	0.35583757103018	1.0007158274519	283.669979983121	1.00057342816846	1.00053212257349	0.32322626524785	2.35960806110296e-05	0.690444344136047	0.967705649394253	0.868315778896526	0.478525835890001	394	40530	291	255	223	188	128	56	9	10	3	2	2	1	37968	38004	38036	38071	38131	38203	2656	2655	2662	2663	2663	2664
K11_OTHFUNC	50_60	UKBB	CD2_BENIGN_LIPOMATOUS_EXALLC	0.873231783859431	1.69098326298092	-0.196622442508047	-12.4796856658296	0.0618669944866913	0.95032522293648	0.709211383963017	0.356985384160283	1.00106312478858	517.489656088576	1.00086205275115	1.00080513291158	0.218221327265178	2.17074564694824e-06	0.844286428599624	0.980760227127338	0.950711187110163	0.342335515295685	394	32732	291	255	223	188	128	56	9	10	3	2	2	1	31164	31200	31232	31267	31327	31399	1662	1661	1668	1669	1669	1670
K11_OTHFUNC	50_60	UKBB	CD2_BENIGN_LIPO_SKIN_LIMBS	1.30225956467839	1.83429546504403	-11.5028678255202	-11.492514832046	-11.4810042686159	-11.4867496589566	1.00102936951481	0.578986434887409	470.269502581473	513.589967895625	569.932712022928	955.946038304746	0.193285689949354	0.00153430947417295	0.980485560981868	0.982147363589462	0.983928108817222	0.990412764642619	103	40891	76	69	65	57	35	11	4	3	0	0	0	0	38198	38205	38209	38217	38239	38263	2716	2717	2720	2720	2720	2720
K11_OTHFUNC	50_60	UKBB	CD2_BENIGN_LIPO_SKIN_LIMBS_EXALLC	1.47473330334325	2.01593965772367	-12.51255118623	-12.4958428690075	-12.4721114330552	-12.4844356234501	1.00150559774806	0.579733551475068	864.409113045655	944.682097649349	1057.92084141745	1770.78086739746	0.140881512381546	0.000506385906639583	0.988450812677019	0.989446238702312	0.990593743641717	0.994374766467704	103	32951	76	69	65	57	35	11	4	3	0	0	0	0	31280	31287	31291	31299	31321	31345	1694	1695	1698	1698	1698	1698
K11_OTHFUNC	50_60	UKBB	CD2_BENIGN_LIPO_SKIN_TRUNK	1.92493893241409	1.72273440432964	-11.5019274931966	-11.5080419118312	-11.496966740082	1.71170086155853	0.709372523301287	0.579434525311685	468.40944440274	486.657961059133	442.42848250268	1.00055109671764	0.00665605398872732	0.00294779183067835	0.980409685782839	0.981134114664057	0.979268468657358	0.08712578318506	125	40880	86	74	67	63	52	21	3	3	1	1	1	1	38214	38226	38233	38237	38248	38279	2702	2702	2704	2704	2704	2704
K11_OTHFUNC	50_60	UKBB	CD2_BENIGN_LIPO_SKIN_TRUNK_EXALLC	2.09157512127066	1.88586013523615	-12.5153744989334	-12.5274890251556	-12.5043983238086	1.97735151910891	0.710632818551275	0.580471027543573	853.964839323009	888.307467664821	820.6009574166	1.00085344518206	0.00324778526943072	0.00115874781908541	0.98830693470453	0.98874808652695	0.987842226875208	0.0481926864852781	125	32940	86	74	67	63	52	21	3	3	1	1	1	1	31288	31300	31307	31311	31322	31353	1688	1688	1690	1690	1690	1690
K11_OTHFUNC	50_60	UKBB	CD2_BENIGN_MELANOCYTIC	0.231303311818702	-0.351752529363212	-12.0185829236351	0.792119242905957	0.13904120506938	-12.0191843461682	1.00098433892505	1.00081085987272	372.528762066489	0.708259816713726	1.00067170605531	568.590300307199	0.817255872567862	0.725237621579275	0.974262984580497	0.263395311983266	0.889491340713221	0.983135119480477	307	40673	218	205	175	136	91	57	5	4	3	3	1	0	38067	38080	38110	38149	38194	38228	2690	2691	2692	2692	2694	2695
K11_OTHFUNC	50_60	UKBB	CD2_BENIGN_MELANOCYTIC_EXALLC	0.400863645732227	-0.173537637730432	-12.0322239823882	0.965696881562941	0.345769147355183	-12.0346253141915	1.00145296133583	1.00120597358061	410.875867795927	0.708832464068645	1.00100606158726	636.813713037687	0.688948786291902	0.862393138062494	0.976637825399582	0.17307901159482	0.729777416909138	0.984922324994853	307	32900	218	205	175	136	91	57	5	4	3	3	1	0	31297	31310	31340	31379	31424	31458	1687	1688	1689	1689	1691	1692
K11_OTHFUNC	50_60	UKBB	CD2_BENIGN_MELANOCYTIC_TRUNK	1.08614469134821	0.495388833357396	-12.0154529802435	0.95220435456971	-12.0183434671702	-12.0170232795034	1.00116611572038	1.00092630102331	579.371208696784	1.000772543017	722.717525372862	971.163500782932	0.277974985991198	0.620649265842942	0.983454032397563	0.34136619392107	0.986732286933662	0.990127354805371	130	40959	94	88	76	59	33	21	3	2	1	1	0	0	38276	38282	38294	38311	38337	38349	2716	2717	2718	2718	2719	2719
K11_OTHFUNC	50_60	UKBB	CD2_BENIGN_MELANOCYTIC_TRUNK_EXALLC	1.24318696776317	0.668985220466119	-12.030914107982	1.12907473075498	-12.0361969968962	-12.034631617494	1.00174651962849	1.00137581901341	639.990893872256	1.00116842710211	803.913567914718	1089.17662763824	0.214598544301237	0.504091411159279	0.985001793985935	0.259422545649911	0.988054515607269	0.991184119143071	130	33055	94	88	76	59	33	21	3	2	1	1	0	0	31390	31396	31408	31425	31451	31463	1698	1699	1700	1700	1701	1701
K11_OTHFUNC	50_60	UKBB	CD2_BENIGN_OVARY	2.56343452726111	0.649882240868279	1.59983394546271	-12.1665326727593	-12.1665400062246	-12.1670197968917	0.502977559967115	1.00123053969017	0.708814322721572	802.625672096444	751.045309332287	1110.41547076895	3.45956450373738e-07	0.516284394707387	0.0240045470950732	0.987905798222109	0.987075253986483	0.99125761190135	101	22766	72	65	50	38	30	15	6	2	2	0	0	0	21198	21205	21220	21232	21240	21255	1591	1595	1595	1597	1597	1597
K11_OTHFUNC	50_60	UKBB	CD2_BENIGN_OVARY_EXALLC	2.69138278736781	0.763977385852081	1.72722073471849	-12.1659300240594	-12.1660300859907	-12.1667203434163	0.504151907591158	1.00174634176894	0.709492742774501	861.329332870945	805.000397041435	1200.90104196977	9.37516917822536e-08	0.445674813963584	0.0149146652077294	0.988730576553772	0.98794197109011	0.991916509429607	101	18382	72	65	50	38	30	15	6	2	2	0	0	0	17373	17380	17395	17407	17415	17430	1032	1036	1036	1038	1038	1038
K11_OTHFUNC	50_60	UKBB	CD2_BENIGN_RECTUM	-10.5329872075838	1.93047170957133	1.44981533650233	1.8961291570354	-10.5294471066695	4.1885622490999	319.886422188928	0.449315013739491	0.708328026715116	1.00062760727568	549.081859515795	0.708099758202796	0.973732584734654	1.7353381201473e-05	0.0406764039499561	0.0581003671142223	0.984700335199532	3.31442525055642e-09	121	40991	107	96	78	20	12	1	7	7	3	3	2	2	38310	38321	38339	38397	38405	38416	2688	2688	2692	2692	2693	2693
K11_OTHFUNC	50_60	UKBB	CD2_BENIGN_RECTUM_ANAL	-10.5468211432545	2.1071512611492	1.43491603069579	1.80197180337389	-10.5390080856658	3.63901254788613	321.297376424628	0.410552599894208	0.708314022642788	1.00066861139157	495.120092084991	0.708049175141567	0.973813559159487	2.85955587668911e-07	0.0427833324373273	0.0717394877655903	0.983017702118652	2.7548330342951e-07	125	40989	107	96	79	22	15	4	8	8	3	3	2	2	38312	38323	38340	38397	38404	38415	2687	2687	2692	2692	2693	2693
K11_OTHFUNC	50_60	UKBB	CD2_BENIGN_RECTUM_ANAL_EXALLC	-11.5461773577349	2.32169818660929	1.66099431793987	2.01899970530166	-11.5360166817784	3.88177030210838	585.653897416301	0.411675334754646	0.708920249564935	1.00100014695391	910.215304893795	0.708536794524943	0.984270710165786	1.70412060524245e-08	0.0191298045151116	0.0436973472701559	0.98988792745582	4.28770543149524e-08	125	33054	107	96	79	22	15	4	8	8	3	3	2	2	31373	31384	31401	31458	31465	31476	1691	1691	1696	1696	1697	1697
K11_OTHFUNC	50_60	UKBB	CD2_BENIGN_RECTUM_EXALLC	-11.5310187994599	2.14492843594692	1.68015390524141	2.12169224651714	-11.5265933934181	4.4373296816947	582.641415899482	0.450340643519271	0.70894841083722	1.00094367363819	1015.35931853932	0.70864916982847	0.984210148730643	1.90828353352816e-06	0.0177917385324525	0.0340320323936882	0.990942424810165	3.80867898528556e-10	121	33056	107	96	78	20	12	1	7	7	3	3	2	2	31371	31382	31400	31458	31466	31477	1692	1692	1696	1696	1697	1697
K11_OTHFUNC	50_60	UKBB	CD2_BENIGN_SIGMOID_COLON	2.10727285769591	1.5952063343329	1.13882520103095	2.79928754207211	1.9808682789235	-9.14720943630903	0.502992531333785	0.44936226896825	0.708309879850319	0.578749257783271	1.00072656139779	388.449338319585	2.79604936363555e-05	0.000385327946180044	0.10787757302497	1.31953943994902e-06	0.0477676022083443	0.981213141550994	172	40975	142	133	109	27	17	7	12	11	6	4	1	0	38322	38331	38355	38437	38447	38457	2671	2672	2677	2679	2682	2683
K11_OTHFUNC	50_60	UKBB	CD2_BENIGN_SIGMOID_COLON_EXALLC	2.31834008132271	1.79317620596034	1.35838743148983	2.99608424031179	2.19923800880995	-9.13415332442925	0.504320471545871	0.450357099472113	0.708899643175579	0.57940903701783	1.00109583757173	432.063788340129	4.28703769564513e-06	6.8430924198443e-05	0.0553407319278569	2.3293037899539e-07	0.0280325439788139	0.983133376890241	172	33078	142	133	109	27	17	7	12	11	6	4	1	0	31412	31421	31445	31527	31537	31547	1684	1685	1690	1692	1695	1696
K11_OTHFUNC	50_60	UKBB	CD2_BENIGN_SKIN	-11.5129852365534	0.725953323673589	0.299384733761907	-11.5173974916043	1.77401483869638	1.10130709967545	446.204067198714	0.708073186222377	1.00063921872546	411.465062072818	0.501225246880255	1.00058079075521	0.979415216748306	0.305244382350919	0.764792420976954	0.977669176282138	0.000401103766846226	0.271041247116178	195	40726	140	133	104	81	62	35	4	4	3	5	5	1	38083	38090	38119	38142	38161	38188	2694	2694	2695	2693	2693	2697
K11_OTHFUNC	50_60	UKBB	CD2_BENIGN_SKIN_EXALLC	-11.5326021624989	0.909015140250586	0.488167472561845	-11.5388263397289	1.96648184115177	1.29964920128374	492.490448106861	0.708549274355538	1.00094975035051	452.555151280237	0.501834815136186	1.00088230802565	0.981317720259752	0.199518569614152	0.6257593230878	0.979658492635401	8.90707154326272e-05	0.194114367133767	195	32862	140	133	104	81	62	35	4	4	3	5	5	1	31225	31232	31261	31284	31303	31330	1688	1688	1689	1687	1687	1691
K11_OTHFUNC	50_60	UKBB	CD2_INSITU	1.46379747715941	1.06901154665612	-0.00438257982722193	0.76151776791473	-11.5297853954143	0.509382670000376	0.380245905275052	0.355528636280157	0.708112937511654	0.578584546188746	271.488510541286	1.00062485397079	0.000118307267061119	0.00263993754692215	0.995061846392783	0.188115745956004	0.966125000504049	0.610706958819246	567	40219	447	384	291	207	149	67	18	13	5	4	1	1	37693	37756	37849	37933	37991	38073	2628	2633	2641	2642	2645	2645
K11_OTHFUNC	50_60	UKBB	CD2_INSITU_BREAST	1.21176735669519	1.02536652943108	-12.4978899268544	1.25851798314593	-12.4990481191329	-12.4995420801008	0.709333805680473	0.579197904362141	561.697827899688	0.708440891144293	808.136056201616	1795.56950881972	0.0875774450663337	0.0766735908021511	0.98224837237614	0.0756568787250997	0.98765999876778	0.994445711489192	160	22718	132	125	103	75	42	9	6	5	2	2	0	0	21155	21162	21184	21212	21245	21278	1585	1586	1589	1589	1591	1591
K11_OTHFUNC	50_60	UKBB	CD2_INSITU_BREAST_EXALLC	1.31627202508474	1.16144018720794	-12.4975811270997	1.41815656898611	-12.4990206727763	-12.49964812724	0.71020085728925	0.579939644424326	602.958931534436	0.709004952569585	883.984019637277	1986.72024540194	0.0638279199217753	0.045210413413737	0.983463362818442	0.045477931513561	0.988718751572165	0.994980063004711	160	18393	132	125	103	75	42	9	6	5	2	2	0	0	17385	17392	17414	17442	17475	17508	1030	1031	1034	1034	1036	1036
K11_OTHFUNC	50_60	UKBB	CD2_INSITU_BREAST_INTRADUCTAL	1.44070312816223	1.38224705816439	-12.4986830272263	1.10637522012321	-12.4995906336639	-12.4995816539868	0.579934291030185	0.449672688225731	527.176068582942	0.708482453359745	703.651493699442	1256.16527639268	0.0129823771204033	0.00211283103477671	0.981084930395067	0.118379248078184	0.985827208528075	0.992060711415663	200	22689	162	147	119	86	55	15	8	7	2	2	0	0	21136	21151	21179	21212	21243	21283	1583	1584	1589	1589	1591	1591
K11_OTHFUNC	50_60	UKBB	CD2_INSITU_BREAST_INTRADUCTAL_EXALLC	1.54281917102869	1.51567911780804	-12.5010113503299	1.25340728776003	-12.5013811654745	-12.5012944708147	0.580939947755433	0.450628213909272	565.427954810121	0.709035674393399	768.191356005314	1378.14359422186	0.00791371398050671	0.000769663306486194	0.982361057073876	0.077100472268046	0.987015971105094	0.992762399289507	200	18445	162	147	119	86	55	15	8	7	2	2	0	0	17439	17454	17482	17515	17546	17586	1036	1037	1042	1042	1044	1044
K11_OTHFUNC	50_60	UKBB	CD2_INSITU_EXALLC	1.6260247861947	1.24036103449796	0.163744947384192	0.9261590644088	-12.5562209167286	0.69132082255249	0.381299026969906	0.356434529791508	0.708567696500296	0.579141114876521	494.363054598964	1.00092011413308	2.00408978635711e-05	0.000501577258550368	0.817242648862	0.10977747689438	0.979736880256665	0.489763320909782	567	32928	447	384	291	207	149	67	18	13	5	4	1	1	31337	31400	31493	31577	31635	31717	1693	1698	1706	1707	1710	1710
K11_OTHFUNC	50_60	UKBB	CD2_LEIOMYOMA_ENDOMETRIOSIS	2.62946390770515	1.96005686125905	0.758632484599671	0.717570442921127	0.660422557843046	-11.1658657815129	0.582233597677594	0.58106245478123	1.00221360527334	1.00174409491693	1.00113656295586	548.824249467504	6.29691409317772e-06	0.000742920733086161	0.449075695839178	0.473793094275034	0.509463826455522	0.983768105450641	100	22088	48	51	56	59	52	26	7	4	3	2	1	0	20625	20622	20617	20614	20621	20647	1508	1511	1512	1513	1514	1515
K11_OTHFUNC	50_60	UKBB	CD2_LEIOMYOMA_ENDOMETRIOSIS_EXALLC	2.7057210787282	2.04823271683897	0.844313317176534	0.823643645860761	0.795009519799553	-11.1653230937834	0.584241383415576	0.582512621830115	1.00304220278156	1.00242621566022	1.00161074838914	600.174073744097	3.63605434794526e-06	0.000437765883118119	0.399926485110367	0.411276040875018	0.427352038236306	0.985157431043363	100	17833	48	51	56	59	52	26	7	4	3	2	1	0	16911	16908	16903	16900	16907	16933	967	970	971	972	973	974
K11_OTHFUNC	50_60	UKBB	CD2_NEOPLASM	2.39454281524416	1.35270833869659	0.866425499186705	0.895308963759654	1.03059586083163	0.826571449432872	0.1015850222906	0.122797985822582	0.174669260951389	0.201097030532986	0.19039645831712	0.318737655995435	7.50241718006237e-123	3.20956924813198e-28	7.03562618041057e-07	8.50249452367668e-06	6.20141789917153e-08	0.00950692757625946	5537	33940	4174	3675	2847	2034	1428	680	246	142	80	61	37	10	33419	33918	34746	35559	36165	36913	1638	1742	1804	1823	1847	1874
K11_OTHFUNC	50_60	UKBB	CD2_PRIMARY_LYMPHOID_HEMATOPOIETIC	3.20055288104894	1.90685297829495	1.15165643517885	1.7115128312811	1.90956438311494	-9.16177462044918	0.245468591223002	0.37959805654394	0.707996392510038	0.708111316785549	0.707958824441358	274.016682236409	7.38545286974148e-39	5.07785262643751e-07	0.103813223526437	0.0156485448611742	0.00699081035751532	0.973327621154783	251	40809	190	153	93	59	35	15	30	13	6	4	2	0	38221	38258	38318	38352	38376	38396	2619	2636	2643	2645	2647	2649
K11_OTHFUNC	50_60	UKBB	CD2_PRIMARY_LYMPHOID_HEMATOPOIETIC_EXALLC	3.3782403645202	2.08590625618278	1.33512845371492	1.89433572521675	2.09859602190306	-10.1966350223563	0.246701489142659	0.380312671766418	0.708382402526729	0.708545996278534	0.708317652042236	509.842937211659	1.1082208598072e-42	4.14138746198066e-08	0.0594626982506023	0.00750522731924785	0.00304865088044766	0.984043722612302	251	33359	190	153	93	59	35	15	30	13	6	4	2	0	31662	31699	31759	31793	31817	31837	1728	1745	1752	1754	1756	1758
K11_OTHFUNC	50_60	UKBB	CHOLELITH_BROAD	1.84303482760982	0.968587204265871	0.74626913575702	1.26148405807191	0.427422135673488	0.601247720950763	0.239404170904679	0.279963128702024	0.355662844891672	0.318663546074001	0.501306139371805	0.707997656016293	1.37754568665209e-14	0.000540786350881766	0.0358831732306795	7.53680508402382e-05	0.393871733128883	0.395757352936123	1132	39118	844	746	575	443	300	145	44	30	20	15	6	2	37013	37111	37282	37414	37557	37712	2349	2363	2373	2378	2387	2391
K11_OTHFUNC	50_60	UKBB	CIRRHOSIS_BROAD	2.74555648924867	1.79231761958887	1.77893433089444	2.68018203838043	2.11110214263353	-9.16270680128648	0.41015108345551	0.578486900591056	0.708055875209917	0.57940932086445	1.00160548675776	378.075741126551	2.17132822825768e-11	0.00194643767064652	0.0119906005489736	3.73309414744094e-06	0.0350553695654286	0.980665073405464	152	40926	121	79	49	31	17	7	13	7	6	4	1	0	38272	38314	38344	38362	38376	38386	2672	2678	2679	2681	2684	2685
K11_OTHFUNC	50_60	UKBB	COLITNONINFNAS	2.60027459818422	1.87734227433704	1.43101686481897	1.3125305183254	1.87166349621019	1.7331649436125	0.253560715265011	0.280065988213586	0.380057476999862	0.449017535143636	0.303716439339659	0.44856564255544	1.12332600122423e-24	2.03884427332765e-11	0.000166372976377948	0.00346546945511411	7.15890410460211e-10	0.000111639680910369	537	39976	351	291	250	196	179	107	43	31	22	19	14	5	37678	37738	37779	37833	37850	37922	2441	2453	2462	2465	2470	2479
K11_OTHFUNC	50_60	UKBB	COPD_ASTHMA_INFECTIONS	1.87305266950937	1.12294307786682	0.95114047358	1.05555059207184	0.846840608298495	0.988089975610023	0.153966404616081	0.162684117834766	0.191154714684104	0.194336706389775	0.208441921531863	0.304381732316918	4.75499010789486e-34	5.10599479639486e-12	6.4991271918298e-07	5.58649585062658e-08	4.85047513315773e-05	0.00116948549636523	3886	31843	2707	2402	2044	1771	1402	683	137	100	75	56	33	11	31228	31533	31891	32164	32533	33252	1657	1694	1719	1738	1761	1783
K11_OTHFUNC	50_60	UKBB	COPD_ASTHMA_PNEUMONIA_SEPSIS	2.93769686241442	2.26039488667683	1.69630977659481	1.77752373170593	-12.1427328059264	1.16302206557455	0.192369822086438	0.223418492782569	0.356655878768073	0.410879058809526	447.429751393582	1.00098853020966	1.1916446114337e-52	4.62949142036629e-24	1.9731736111316e-06	1.51739300365029e-05	0.978348981395963	0.245286845301471	791	30923	625	432	290	201	134	60	62	34	13	6	1	1	29411	29604	29746	29835	29902	29976	1616	1644	1665	1672	1677	1677
K11_OTHFUNC	50_60	UKBB	COPD_COMORB	1.85140314295662	0.995456193456547	1.29194228986289	1.14429224023481	1.03757428146971	1.17515879366101	0.123710464756427	0.138873288424045	0.136960363906453	0.167999699422766	0.180729976628478	0.262622600925935	1.23180568957841e-50	7.60514492034148e-13	3.98658099710358e-21	9.67371557250452e-12	9.4108371040213e-09	7.65167076896127e-06	7726	28720	5893	5156	4066	2991	2129	933	231	164	130	79	44	15	29279	30016	31106	32181	33043	34239	1043	1110	1144	1195	1230	1259
K11_OTHFUNC	50_60	UKBB	COPD_CVDMETABOCOMORB	2.20532196163897	1.38317743508014	1.3049372247545	1.34966172810232	1.59268106441716	1.74386133831454	0.150705619209531	0.17133736308567	0.207371810546374	0.248648131271093	0.241311889204108	0.381356238321715	1.72202912600021e-48	6.86871125790345e-16	3.11907265920957e-10	5.6989461488366e-08	4.10898173588462e-11	4.81276379744921e-06	3471	26801	2861	2370	1724	1140	706	261	128	85	56	37	23	7	26344	26835	27481	28065	28499	28944	939	982	1011	1030	1044	1060
K11_OTHFUNC	50_60	UKBB	COPD_EARLY	2.16023793004178	1.92445944312991	2.01806219177198	1.4117596085204	1.62590822954677	-9.55506499843102	0.318518688311496	0.290757903725299	0.335262096842978	0.578498985823091	0.578416076938841	283.593994324377	1.18409689829549e-11	3.62201958648106e-11	1.75111463891101e-09	0.014671661293414	0.00493929245654626	0.97312215066356	423	39988	333	250	177	113	72	30	34	25	15	6	3	0	37589	37672	37745	37809	37850	37892	2455	2464	2474	2483	2486	2489
K11_OTHFUNC	50_60	UKBB	COPD_EARLYANDLATER	2.1557889874321	1.91978559982267	2.01255500582222	1.40722750377304	1.62234563727555	-9.5544878729319	0.318498855753944	0.29073925562453	0.33524436488347	0.578489046907423	0.578406582850472	282.653790172084	1.30041178456313e-11	4.02598942847925e-11	1.93409055510326e-09	0.0149912057220488	0.0050339478605449	0.973034407844716	423	40366	333	250	177	113	72	30	34	25	15	6	3	0	37909	37992	38065	38129	38170	38212	2513	2522	2532	2541	2544	2547
K11_OTHFUNC	50_60	UKBB	COPD_EARLY_EXMORE	2.57156724628549	2.35094852577588	2.43475971872572	1.82957124688402	2.05073877077648	-10.1393393194799	0.322122612894206	0.294169475204593	0.338408176917155	0.58036665094329	0.580153573027013	467.909392629277	1.42594756271419e-15	1.32964630492902e-15	6.25787175480496e-13	0.00161911899896579	0.000408052175171263	0.982711633192696	423	22504	333	250	177	113	72	30	34	25	15	6	3	0	21714	21797	21870	21934	21975	22017	846	855	865	874	877	880
K11_OTHFUNC	50_60	UKBB	COPD_EXCL	1.99969048710418	1.2844440238506	0.814581287842528	0.999704036111306	0.896374664813677	1.10888773779469	0.142775372465309	0.149567812573234	0.203048428766686	0.202905194595138	0.210028140107984	0.292681119899118	1.4355133575388e-44	8.87248995137961e-18	6.02681010926399e-05	8.35225112412932e-07	1.97340412630235e-05	0.000151423536508607	4478	25241	3218	2843	2341	1925	1481	724	152	106	72	56	35	12	25190	25565	26067	26483	26927	27684	1159	1205	1239	1255	1276	1299
K11_OTHFUNC	50_60	UKBB	COPD_HOSPITAL	2.1557889874321	1.91978559982267	2.01255500582222	1.40722750377304	1.62234563727555	-9.5544878729319	0.318498855753944	0.29073925562453	0.33524436488347	0.578489046907423	0.578406582850472	282.653790172084	1.30041178456313e-11	4.02598942847925e-11	1.93409055510326e-09	0.0149912057220488	0.0050339478605449	0.973034407844716	423	40366	333	250	177	113	72	30	34	25	15	6	3	0	37909	37992	38065	38129	38170	38212	2513	2522	2532	2541	2544	2547
K11_OTHFUNC	50_60	UKBB	COPD_HOSPITAL_ASTHMA_INF	3.30157501268636	2.61430976612484	-11.1719489399593	1.80193329892232	-11.1529111841686	-11.2259774356803	0.355910578432059	0.409805569568661	503.888446249585	1.00078783984338	665.870468998263	1139.10312414415	1.75273226937768e-20	1.77794130548602e-10	0.982311173466767	0.0717793916933171	0.986636560718125	0.992136893579642	113	39795	90	63	43	27	18	6	15	7	1	1	0	0	37358	37385	37405	37421	37430	37442	2445	2453	2459	2459	2460	2460
K11_OTHFUNC	50_60	UKBB	COPD_HOSPITAL_MAIN	2.1557889874321	1.91978559982267	2.01255500582222	1.40722750377304	1.62234563727555	-9.5544878729319	0.318498855753944	0.29073925562453	0.33524436488347	0.578489046907423	0.578406582850472	282.653790172084	1.30041178456313e-11	4.02598942847925e-11	1.93409055510326e-09	0.0149912057220488	0.0050339478605449	0.973034407844716	423	40366	333	250	177	113	72	30	34	25	15	6	3	0	37909	37992	38065	38129	38170	38212	2513	2522	2532	2541	2544	2547
K11_OTHFUNC	50_60	UKBB	COPD_MODE	2.57806623580575	2.36178032629121	2.44490442184168	1.8386017661902	2.06696997155577	-10.1363701932889	0.322351919730116	0.29441658930387	0.338634649775976	0.580502869892644	0.580304921866233	468.170701410152	1.26789394526947e-15	1.04122214295573e-15	5.20302083366098e-13	0.00153884268324545	0.000368224453996298	0.982726340136461	423	21972	333	250	177	113	72	30	34	25	15	6	3	0	21196	21279	21352	21416	21457	21499	832	841	851	860	863	866
K11_OTHFUNC	50_60	UKBB	COPD_MULTIMORB	2.40751462589189	2.23678491828155	-11.1418029947421	-11.1315818405442	-11.1285718060432	-11.1283696746784	0.501528343505654	0.448648402892844	453.834920362291	610.269359306786	735.932582396743	986.420853553052	1.58383774746883e-06	6.17673700897059e-07	0.980413627831279	0.985447041268628	0.987935067081852	0.990998805454244	130	39829	108	83	56	31	16	7	9	5	0	0	0	0	37401	37426	37453	37478	37493	37502	2441	2445	2450	2450	2450	2450
K11_OTHFUNC	50_60	UKBB	COX_ARTHROSIS	0.0265317130319878	0.631284623355038	1.04405474081408	0.867575053339791	1.13841116086556	-10.0057139213592	0.708448652595436	0.410194100691298	0.410158480882039	0.578690818840074	0.578528675464743	304.671547461274	0.970125856365791	0.123806734991484	0.010912416223267	0.133820958347344	0.049094549406833	0.973801393996415	736	34665	643	526	366	224	125	40	17	17	12	6	3	0	32845	32962	33122	33264	33363	33448	1896	1896	1901	1907	1910	1913
K11_OTHFUNC	50_60	UKBB	C_PSOR_ARTHR_COMORB	2.16966060952333	1.46095024414784	1.4250660723285	0.809800678137215	1.20182948020799	1.88921903031532	0.15309328580337	0.167412272573187	0.203661308799138	0.337802660893164	0.305927201239886	0.411665579091802	1.36268933625322e-45	2.62300532861283e-18	2.61062892181119e-12	0.0165182152957221	8.54837746113639e-05	4.4493059515908e-06	2957	24234	2485	2048	1424	922	566	180	122	79	46	24	16	6	23682	24119	24743	25245	25601	25987	902	945	978	1000	1008	1018
K11_OTHFUNC	50_60	UKBB	C_STROKE	2.3387852791967	1.86383990212332	0.992653269734968	0.284764849649913	0.470066758235759	-10.1366907875983	0.304639242172738	0.304150951987242	0.578754305208713	1.00078714878867	1.00070873653901	381.278505587799	1.62566445091607e-14	8.89853127728493e-10	0.0863168351119901	0.775995915245356	0.638545187142785	0.978789896940786	462	36467	383	289	193	129	85	24	25	15	5	2	1	0	34497	34591	34687	34751	34795	34856	2024	2034	2044	2047	2048	2049
K11_OTHFUNC	50_60	UKBB	D3_ANAEMIA	2.86769185692827	1.86659149084469	1.42748590869098	1.17128617078167	1.47379380546627	0.997112835965289	0.185896524153593	0.221023049606916	0.298115902947886	0.361210069867826	0.309426162679492	0.581376369400178	1.08972757313022e-53	3.03435637784855e-17	1.68150807747931e-06	0.00118413998735318	1.90745031824946e-06	0.0863287152908961	1452	15931	994	866	722	623	469	221	74	48	28	21	13	3	15726	15854	15998	16097	16251	16499	589	615	635	642	650	660
K11_OTHFUNC	50_60	UKBB	D3_ANAEMIANAS	2.55118320186758	1.6885692690509	1.28190358262521	0.990596165334388	1.18414473823292	1.38554431817651	0.217534415145472	0.253183900381829	0.355902461586041	0.448965043833602	0.40984856754779	0.578471752003338	9.18983989130942e-32	2.56958037624681e-11	0.000315973300900574	0.0273560529365386	0.00386192602205052	0.0166121805797378	731	39976	517	431	335	277	203	89	51	34	18	14	9	3	37701	37787	37883	37941	38015	38129	2438	2455	2471	2475	2480	2486
K11_OTHFUNC	50_60	UKBB	D3_ANAEMIA_IRONDEF	2.0039111086983	1.04014657577915	0.586838560326985	1.06041003872745	0.703878195324905	-0.13159517028144	0.281050420073312	0.336067614122611	0.449247727634063	0.380212643716122	0.448758511323217	1.00062268755468	1.00312865067243e-12	0.00196778721289355	0.191460958809282	0.00528723637057597	0.116764245567312	0.895369283003129	769	39807	506	459	416	363	278	133	29	20	13	12	5	1	37543	37590	37633	37686	37771	37916	2498	2507	2514	2515	2522	2526
K11_OTHFUNC	50_60	UKBB	D3_ANAEMIA_IRONDEF_NAS	2.0039111086983	1.04014657577915	0.586838560326985	1.06041003872745	0.703878195324905	-0.13159517028144	0.281050420073312	0.336067614122611	0.449247727634063	0.380212643716122	0.448758511323217	1.00062268755468	1.00312865067243e-12	0.00196778721289355	0.191460958809282	0.00528723637057597	0.116764245567312	0.895369283003129	769	39807	506	459	416	363	278	133	29	20	13	12	5	1	37543	37590	37633	37686	37771	37916	2498	2507	2514	2515	2522	2526
K11_OTHFUNC	50_60	UKBB	D3_APLASTICANDOTHANAEMIA	2.63049403578247	1.6800412880561	1.26530436026914	1.03103166110274	1.001910505633	1.07721941475025	0.197090493339794	0.238928162164567	0.33578252776396	0.410227140318417	0.409917289224433	0.578520069563698	1.23928587964348e-40	2.04215066072738e-12	0.000164411998411428	0.0119601137068879	0.0145182924257868	0.0625994245848283	847	40052	585	486	380	316	245	121	60	38	20	15	9	3	37801	37900	38006	38070	38141	38265	2453	2475	2493	2498	2504	2510
K11_OTHFUNC	50_60	UKBB	D3_BLOODOTHER	3.15700896268843	2.08673732084532	1.31138423746921	1.57527103825304	1.02836115393551	-10.1873297422191	0.207908714056494	0.279758627490564	0.501404371256846	0.501342121895663	0.70802816715139	335.379928093827	4.47339046030414e-52	8.71397161852044e-14	0.00891171619783626	0.00167736213425954	0.146382157019234	0.975767591765871	421	40610	310	236	157	128	80	37	45	22	9	6	2	0	38092	38166	38245	38274	38322	38365	2584	2607	2620	2623	2627	2629
K11_OTHFUNC	50_60	UKBB	D3_BLOOD_IMMUN	2.53894017554268	1.61637553218863	0.983542262335028	0.999449854418478	1.07769609669791	0.013365969211955	0.145404868217004	0.171597147103649	0.261592601731727	0.280418522559168	0.270030499904664	0.708121419118441	2.83036680058148e-68	4.52833704429085e-21	0.000170032624092607	0.000365056142244595	6.5790788641191e-05	0.984940623216565	1950	38333	1361	1160	929	798	587	272	109	67	37	29	16	2	36650	36851	37082	37213	37424	37739	2163	2205	2235	2243	2256	2270
K11_OTHFUNC	50_60	UKBB	D3_COAGDEF_PURPUR_HAEMORRHAGIC	2.47413869361027	2.04454027769778	1.15180073726812	0.774575703964675	0.831909798764553	-9.17935215057613	0.379930970623036	0.379530873497523	0.70813242426842	1.00065838259161	1.00056284899538	252.463397120219	7.41200587127562e-11	7.16356003964623e-08	0.103836324904058	0.438891719680828	0.405724080948991	0.970995993704287	237	40778	186	133	92	68	48	20	15	8	3	2	1	0	38153	38206	38247	38271	38291	38319	2661	2668	2673	2674	2675	2676
K11_OTHFUNC	50_60	UKBB	D3_NUTRIANAEMIA	1.9656061203764	1.03012847675225	0.669633784541091	0.957881436330535	0.96721669764871	-0.168255342666673	0.270914033336984	0.31899771615904	0.41041801425446	0.38014238447613	0.379752969819401	1.00061228566838	4.00297011121977e-13	0.00124108402917376	0.10276595987024	0.0117422710927473	0.01086650078047	0.866463398449632	856	39860	570	518	459	403	300	141	32	22	16	14	7	1	37604	37656	37715	37771	37874	38033	2510	2520	2526	2528	2535	2541
K11_OTHFUNC	50_60	UKBB	D3_OTHERANAEMIA	2.62503981888481	1.62024159633908	1.19634322796383	0.879532639762204	1.03094308568123	1.12567078950094	0.204599330052451	0.253170501968818	0.35590098803615	0.449032357033688	0.409935416722879	0.578528702468872	1.1115070949827e-37	1.55576511127631e-10	0.000775345098558652	0.0501445479602654	0.0119069028858248	0.0516850751103037	792	39990	545	463	365	308	237	117	54	34	18	14	9	3	37746	37828	37926	37983	38054	38174	2437	2457	2473	2477	2482	2488
K11_OTHFUNC	50_60	UKBB	D3_PURPURA_AND3_OTHER_HAEMORRHAGIC	2.84513608905863	2.14645204063049	0.87105810939963	1.20510957872377	1.39799652099593	-9.18583886948258	0.379930371158484	0.448586113388999	1.00070456713776	1.0006503148557	1.00054865060846	351.12675080574	6.96267793371743e-14	1.71049043440756e-06	0.384057360660103	0.228463451572783	0.162344439085685	0.979128895592581	162	40730	130	89	61	44	28	11	13	6	2	2	1	0	38096	38137	38165	38182	38198	38215	2653	2660	2664	2664	2665	2666
K11_OTHFUNC	50_60	UKBB	D3_THROMBOCYTOPENIANAS	2.98649635629178	2.4697477500625	-11.154273313354	-11.1617964557838	-11.1757079326917	-11.1976349617304	0.410087661791245	0.44858882141538	497.355278442705	611.786096466176	732.025672469357	1087.30085463013	3.27494707677521e-13	3.67926383970843e-08	0.982107204173023	0.985443717885852	0.98781930910868	0.991783081852077	121	40688	99	65	43	29	15	8	11	5	0	0	0	0	38050	38084	38106	38120	38134	38141	2649	2655	2660	2660	2660	2660
K11_OTHFUNC	50_60	UKBB	DIABETES_FG	1.96480014348807	1.21394616952501	0.954790863238419	1.15174074115823	1.36600219325733	1.4535745550104	0.154475189643228	0.170848676549071	0.226729651263109	0.252871723141981	0.245149440559642	0.379605862099444	4.62598154123318e-37	1.19984804538041e-12	2.54082436744349e-05	5.24743049463253e-06	2.51657429487706e-08	0.000128577302705718	2521	38484	1989	1707	1244	847	548	225	115	82	53	37	22	7	36748	37030	37493	37890	38189	38512	2153	2186	2215	2231	2246	2261
K11_OTHFUNC	50_60	UKBB	DM1_RETINOPATHY	0.407265518466732	1.04508286651585	1.01162831360008	0.642999949476484	-13.0247403943144	-13.0128291917886	1.00331918380948	0.581868274160172	0.711182397601111	1.00327261708286	985.738734577777	1423.99252766216	0.684802703912106	0.0724815496959538	0.154892837130754	0.521586017891353	0.989457716817835	0.992708816375286	104	5119	79	67	47	37	24	10	6	5	2	1	0	0	4353	4365	4385	4395	4408	4422	785	786	789	790	791	791
K11_OTHFUNC	50_60	UKBB	DM2_RETINOPATHY	0.919362335863608	0.834211586414518	1.14945579193469	0.480462119611498	1.80252780940546	-11.4821324467156	0.582009997163072	0.50446123336613	0.581574943981354	1.00239032024874	0.581275953990417	701.871372170385	0.114190883031665	0.0981949123254784	0.0481034454176476	0.631713556885469	0.00192878290428274	0.986947740079638	175	5152	145	111	61	41	24	8	9	8	5	4	3	0	4381	4415	4465	4485	4502	4518	792	793	796	797	798	801
K11_OTHFUNC	50_60	UKBB	DM_COMORB	2.03032359604499	1.32616554799089	1.20633858067744	0.712256519339135	0.575171928505466	0.910629929679973	0.167358978749736	0.186536867937219	0.238734721982604	0.379872241086582	0.448662745120552	0.707995256526538	7.18771218303104e-34	1.16546975363437e-12	4.34809115903496e-07	0.0607941477898386	0.19985336642271	0.198370101952115	1971	38412	1646	1320	923	589	364	117	88	55	28	13	7	2	36473	36799	37196	37530	37755	38002	2176	2209	2236	2251	2257	2262
K11_OTHFUNC	50_60	UKBB	DM_COMORB_EXMORE	2.17750522535929	1.47013735838524	1.34889960807238	0.857712185073148	0.716998899392933	1.05098042569572	0.168585502868988	0.187506003004645	0.239479906331746	0.380346072112629	0.449022011980048	0.708216744172029	3.64119326138101e-38	4.48821852825256e-15	1.77490979065814e-08	0.0241280825782897	0.110310022504488	0.137813873778427	1971	34958	1646	1320	923	589	364	117	88	55	28	13	7	2	33494	33820	34217	34551	34776	35023	1701	1734	1761	1776	1782	1787
K11_OTHFUNC	50_60	UKBB	DM_COMPLICATIONS	1.53768193757224	1.28101636854772	1.30214268796218	1.19848251359529	1.00696274886107	1.45503585302664	0.385557286117404	0.360189291014422	0.452393825256707	0.581537577101308	0.710094543269488	1.00200535133335	6.65748018380413e-05	0.000375815955277922	0.0039977557118177	0.0393139397992559	0.156170748268846	0.146467175759263	226	5381	175	136	83	55	34	12	21	16	10	6	3	1	4577	4616	4669	4697	4718	4740	834	839	845	849	852	854
K11_OTHFUNC	50_60	UKBB	DM_IBD	2.2191507885879	1.80268862286512	1.5917987928375	1.66157213281497	2.10678704203866	2.65354554981172	0.2363101300822	0.224918171844217	0.286286702856251	0.340854676388194	0.296440834697029	0.383719922580236	5.95232307880879e-21	1.10258693915513e-15	2.69533272540329e-08	1.08961233956081e-06	1.18644513293826e-12	4.66812760655771e-12	1484	18531	1197	1020	753	503	325	117	64	51	35	26	18	7	18199	18376	18643	18893	19071	19279	555	568	584	593	601	612
K11_OTHFUNC	50_60	UKBB	DM_OTHER_WIDE	2.27212698153786	1.53234756706114	1.16487931839035	1.38306380186775	1.29436328558618	1.44213520742219	0.181428502979863	0.203540474433402	0.291193951907773	0.318728865091604	0.355593179754619	0.501372520620239	5.55038159862095e-36	5.13398323128953e-14	6.32474059765927e-05	1.42929862211095e-05	0.00027262579922902	0.00402271937495356	1323	37383	1017	855	601	416	264	130	74	50	30	21	11	4	35506	35668	35922	36107	36259	36393	2109	2133	2153	2162	2172	2179
K11_OTHFUNC	50_60	UKBB	DUODENAL_ULCER_UNSPE_ACUTE_CHRONIC_WO_HAEMORRHAGE_PERFORATION	1.96646184438159	1.32735457419728	1.64764755001899	-10.4938543152838	2.30581975351436	-10.4791101775544	0.708437623092313	0.708163292716139	0.708209306060171	372.083642529867	0.708093224506016	833.839047106433	0.0055070687059037	0.0608805067717265	0.0199919978449769	0.977500288797625	0.00112843101270044	0.989973004781633	106	40918	83	72	58	40	23	7	7	5	4	2	2	0	38252	38263	38277	38295	38312	38328	2682	2684	2685	2687	2687	2689
K11_OTHFUNC	50_60	UKBB	E4_ACIDOSIS	2.94198710771457	3.47640883554334	2.97093261291937	-9.20510940984076	-9.23401497225674	-9.33806446958509	0.579537552484864	0.38064650865801	0.708629850361713	450.843084910325	627.370106249992	915.294518862977	3.84573925525522e-07	6.66846731207711e-20	2.75893708447393e-05	0.983710287110589	0.988256673538171	0.991859922610252	100	34677	83	40	22	12	3	2	11	9	2	0	0	0	33091	33134	33152	33162	33171	33172	1592	1594	1601	1603	1603	1603
K11_OTHFUNC	50_60	UKBB	E4_CA_MET	3.85332631388705	2.14188494610492	3.03524529366184	-9.69543423129579	2.64939934832952	3.48524640809874	0.336451589363738	0.708442213849062	0.578992721802804	426.319643155664	1.00144762286723	1.00134556471743	2.27564779953022e-30	0.00249974060603421	1.58599501534817e-07	0.981855936919647	0.00815535172921552	0.000500360975529171	110	34730	86	41	25	14	9	5	13	7	5	2	2	1	33141	33186	33202	33213	33218	33222	1600	1606	1608	1611	1611	1612
K11_OTHFUNC	50_60	UKBB	E4_DIABETES	1.60034518011559	1.15883214010518	0.96062664877045	1.13113863010667	1.46048815728575	1.83566053632721	0.227154228068214	0.216376779542592	0.279762496958872	0.318373288291572	0.290731500087144	0.409651076629542	1.852057740948e-12	8.52628123855669e-08	0.000595354391305347	0.000381053974735555	5.07396188473274e-07	7.42821616397366e-06	1524	39445	1227	1048	770	516	336	123	64	51	35	26	17	6	37286	37465	37743	37997	38177	38390	2392	2405	2421	2430	2439	2450
K11_OTHFUNC	50_60	UKBB	E4_DM1	1.6166407460334	0.382723869124645	-11.1282394806615	2.97167137852315	1.97970090037591	-11.1306043914861	0.708403408471752	1.00077155042865	359.757595516197	0.379965708903711	0.708040839216548	778.843761496356	0.0224839929760709	0.702143327117335	0.975323287587873	5.24496666657388e-15	0.00517351692956714	0.988597668055728	158	37936	121	105	81	55	33	16	10	10	9	9	2	0	35709	35725	35749	35775	35797	35814	2254	2254	2255	2255	2262	2264
K11_OTHFUNC	50_60	UKBB	E4_DM1NOCOMP	1.64266073956824	0.418935247359242	-11.1368626935874	2.65974509029548	2.30008615146163	-11.1569367175547	0.708352787217515	1.0007376142275	373.185640780743	0.448971799268734	0.578537705858187	721.225831087096	0.020395753883322	0.675489146799749	0.976192513707286	3.14049558953592e-09	7.01757044805276e-05	0.987657690367332	158	37939	119	99	76	52	32	21	9	9	8	8	3	0	35717	35737	35760	35784	35804	35815	2252	2252	2253	2253	2258	2261
K11_OTHFUNC	50_60	UKBB	E4_DM2	1.6312003143681	1.15032167193317	1.00002343935786	1.06010758058486	1.58509247258086	2.04742116387551	0.227179435215486	0.221335489369604	0.27974887366913	0.335343524764545	0.279456971122181	0.37946406289487	6.959487176935e-13	2.02328066726324e-07	0.000350605078134402	0.0015708900056162	1.41103025393814e-08	6.83101151963676e-08	1462	39401	1181	1004	736	492	321	111	64	51	36	27	19	7	37227	37404	37672	37916	38087	38297	2391	2404	2419	2428	2436	2448
K11_OTHFUNC	50_60	UKBB	E4_DM2NOCOMP	1.60253290266482	1.24148270459277	1.45654372117701	1.24867809049022	1.3996984393528	2.17366799217364	0.23285512212748	0.216312494828379	0.232276300317218	0.318293612041039	0.318052531684648	0.379502938992906	5.89754012292804e-12	9.50676355857586e-09	3.59341838380638e-10	8.74391763493554e-05	1.07832405875453e-05	1.01818762864498e-08	1404	39447	1145	952	679	451	288	103	65	54	40	25	16	7	37241	37434	37707	37935	38098	38283	2400	2411	2425	2440	2449	2458
K11_OTHFUNC	50_60	UKBB	E4_DM2OPTH	0.272442259695557	1.30834473611399	0.653072216522608	1.22765081060791	2.86994053065464	-10.1640577246856	1.00255267035553	0.504459811828502	1.00225311037852	1.00236396769263	0.582457444134413	715.556644387207	0.785815348637625	0.00949890879276667	0.514656614642049	0.220667345493764	8.33751824942644e-07	0.988666904158012	109	5032	93	68	32	17	8	2	7	7	4	4	3	0	4259	4284	4320	4335	4344	4350	782	782	785	785	786	789
K11_OTHFUNC	50_60	UKBB	E4_DM2_STRICT	1.67753160328445	1.22513457140791	1.31901368065825	0.937523901765638	1.64173295415795	2.10059246294236	0.227112583072011	0.221235980916052	0.252578161423396	0.379675612045669	0.290676679056406	0.4096699551209	1.50921339045529e-13	3.06500629461029e-08	1.76809831959957e-07	0.0135386726170487	1.623541777256e-08	2.93577808655294e-07	1362	39765	1121	930	660	432	273	95	62	48	35	23	17	6	37531	37722	37992	38220	38379	38557	2413	2427	2440	2452	2458	2469
K11_OTHFUNC	50_60	UKBB	E4_DMNAS	2.28152185185703	1.76566645751563	0.83139841777822	2.57991336655204	1.24921725498899	2.73734362502149	0.501743179654805	0.501404002907463	1.00081546503869	0.501696227646527	1.00090094076561	0.708135945690625	5.43667685422998e-06	0.000429202213592543	0.406131263672215	2.71277643565201e-07	0.211997075690163	0.000110833545436166	165	38059	125	104	67	48	31	16	11	8	6	7	3	2	35805	35826	35863	35882	35899	35914	2283	2286	2288	2287	2291	2292
K11_OTHFUNC	50_60	UKBB	E4_DMNASNOCOMP	2.53129017024071	1.79736562745519	0.896397587192382	2.41570523963138	-10.0967637608918	2.97200651695805	0.449156030096386	0.501405639475962	1.00080650154634	0.578854740983868	311.583944000306	0.708032193070293	1.74390275980024e-08	0.000337525630004768	0.370426246757532	3.00285831372946e-05	0.974149366788803	2.69808030995991e-05	158	38044	122	101	65	44	27	13	12	8	5	5	2	2	35791	35812	35848	35869	35886	35900	2277	2281	2284	2284	2287	2287
K11_OTHFUNC	50_60	UKBB	E4_ENDOGLAND	1.96213415416255	0.745060940584456	0.452006364586599	1.37398671155945	0.515059111487331	1.69410519502411	0.501507223108352	0.708036408018845	1.00081755785607	0.708380657004204	1.00072837458415	0.707958126409489	9.1355238473663e-05	0.292665670432824	0.651530420336687	0.0524263311113633	0.606773696112286	0.0167137246900912	229	40726	164	139	92	71	58	45	8	6	5	4	3	2	38127	38152	38199	38220	38233	38246	2656	2658	2659	2660	2661	2662
K11_OTHFUNC	50_60	UKBB	E4_ENDOMETPOSTOP	2.31766307330981	0.802447401434685	1.89517441632026	-11.2564521206693	-11.2696005441078	-11.3057742269069	0.579291859708143	1.00105091392931	0.70847545286924	637.312450487505	701.42119883282	1122.05528372911	6.31138683645264e-05	0.422781493922528	0.00747284384949454	0.985908195576755	0.987181092547492	0.991960690173462	120	34597	100	78	55	35	21	10	6	3	2	0	0	0	33078	33100	33123	33143	33157	33168	1533	1536	1537	1539	1539	1539
K11_OTHFUNC	50_60	UKBB	E4_ENDONUTRMET	1.91022474861419	1.06488731630205	1.1160074683069	0.86166371541801	1.188499762951	1.26110952790728	0.116227983726302	0.133662834805473	0.1516196797634	0.204190620697856	0.186698261626843	0.304062630129537	1.07153115592081e-60	1.62616831010942e-15	1.83124745444516e-13	2.44412220351757e-05	1.94166200003484e-10	3.3607831753376e-05	5636	34382	4509	3812	2835	1950	1285	492	220	147	97	61	40	11	33698	34395	35372	36257	36922	37715	1591	1664	1714	1750	1771	1800
K11_OTHFUNC	50_60	UKBB	E4_FLUIDELECTRO	3.20719507806149	2.66903525119589	2.08289211016237	1.82394452760941	-10.1762593214166	2.85864368359127	0.213084138239025	0.239235897892565	0.449030061694559	0.708382312000709	323.465280602243	1.00065056939372	3.38473224034845e-51	6.65608234535511e-29	3.50696843739387e-06	0.0100297347599111	0.974902589171181	0.00427955413945132	446	35645	372	220	121	62	34	10	45	25	7	2	1	1	33839	33991	34090	34149	34177	34201	1835	1855	1873	1878	1879	1879
K11_OTHFUNC	50_60	UKBB	E4_GLUCOPANCREAS	2.08612710477606	2.30124432731744	1.53130976284899	-11.1592521648013	-11.1626788755082	-11.1709803719301	0.5786349665686	0.409756066683214	0.708076885261053	475.924395894337	569.520315765742	1207.20362304677	0.000311845535792052	1.95279035711782e-08	0.0305694914813183	0.981293290926525	0.984362350815813	0.992616800185966	136	40930	105	82	63	45	26	6	10	8	2	0	0	0	38274	38297	38316	38334	38353	38373	2677	2679	2685	2687	2687	2687
K11_OTHFUNC	50_60	UKBB	E4_HYPERCHOL	2.05967128943075	1.35586574754091	1.33435511737363	1.16997889115832	1.46792572353927	1.73749139809099	0.174372386130131	0.193183971957858	0.239075406151162	0.31873385049354	0.303848918029658	0.501561811258749	3.38768457185681e-32	2.24229196264549e-12	2.38707059413869e-08	0.000241879553486199	1.35778052659094e-06	0.000531885969249594	1841	37176	1531	1286	873	570	354	115	90	60	38	23	14	4	35623	35868	36281	36584	36800	37039	1773	1803	1825	1840	1849	1859
K11_OTHFUNC	50_60	UKBB	E4_HYPERLIPNAS	2.16824527140556	1.88950691912705	1.50713208590932	1.54865994285158	-11.4318331129442	-11.4750047052031	0.410996820763489	0.380547956147979	0.579043326054754	0.708468906504885	531.306154074679	1166.46716104876	1.32339210099557e-07	6.86208215949019e-07	0.00924667543053593	0.0288210878728677	0.982833665062044	0.992151016570503	308	34948	266	211	138	89	55	13	15	11	4	2	0	0	33404	33459	33532	33581	33615	33657	1571	1575	1582	1584	1586	1586
K11_OTHFUNC	50_60	UKBB	E4_HYPOKALAEMIA	3.4171842786701	2.90549023366483	2.32285118664028	2.4110051177138	-9.30522690366243	3.71534358747527	0.357143100000616	0.411164296768318	0.708578556246198	1.00118497763313	374.68760048456	1.00096058987908	1.08878317544252e-21	1.5889648983784e-12	0.001044771116687	0.0160335254176787	0.98018687099597	0.000205808386344385	128	34852	102	62	39	20	9	4	16	9	3	1	1	1	33214	33254	33277	33296	33307	33312	1648	1655	1661	1663	1663	1663
K11_OTHFUNC	50_60	UKBB	E4_HYPOOSMNAT	3.50700760023991	1.88355189612511	-11.2313183697606	-11.2305446562601	-11.1972600489749	-11.048799889024	0.304906628558969	0.578872857990387	568.60806296085	806.506584129859	962.341276118391	2416.2080815664	1.29033046909183e-30	0.00113861762370366	0.984240967673333	0.988889875432144	0.99071647496204	0.996351458224532	163	34937	143	90	48	25	14	2	14	3	0	0	0	0	33308	33361	33403	33426	33437	33449	1635	1646	1649	1649	1649	1649
K11_OTHFUNC	50_60	UKBB	E4_HYTHYNAS	1.56186351868231	0.99092168806459	0.727059891841902	-0.290953827155932	1.01369280115097	-11.5139820498345	0.261601622253328	0.269991340170406	0.35553465565089	0.708082795671923	0.409748296414725	368.883296975923	2.36688176503715e-09	0.000242362621170958	0.0408572093416261	0.681143163227114	0.0133632045514419	0.975099612577626	1088	39467	891	751	574	397	247	94	36	24	16	8	6	0	37163	37303	37480	37657	37807	37960	2465	2477	2485	2493	2495	2501
K11_OTHFUNC	50_60	UKBB	E4_HYTHY_AI_EXCL	2.19004442416585	1.71002568230677	1.42285252675212	-10.546454969927	1.10852289292703	-10.5298946544152	0.501571133067213	0.501366541984235	0.708123261372378	334.8788918654	1.00055522794427	471.93383269611	1.2632925146672e-05	0.000647893202445409	0.044502266028345	0.97487610301833	0.267901657550401	0.982198895828364	156	40903	119	102	71	50	33	16	10	7	3	1	1	0	38240	38257	38288	38309	38326	38343	2690	2693	2697	2699	2699	2700
K11_OTHFUNC	50_60	UKBB	E4_HYTHY_AI_STRICT	1.62679386726658	1.12580492590127	0.857270991201204	-0.160744169442235	1.14420702263662	-11.5188841238626	0.2711759547782	0.270496577869425	0.355915917728229	0.708275687078581	0.410050382750991	390.850660141699	1.98494371578113e-09	3.15481706013868e-05	0.0160123702531764	0.820461521533714	0.0052641993918431	0.976488693863887	1042	36401	849	714	550	381	239	91	35	24	16	8	6	0	34540	34675	34839	35008	35150	35298	2019	2030	2038	2046	2048	2054
K11_OTHFUNC	50_60	UKBB	E4_LIPOPROT	1.94202832632691	1.33600991064266	1.24553036586271	1.16858883229975	1.45545078213412	2.07922125654236	0.176770373227969	0.186906869862347	0.239062714134081	0.304107444151634	0.291128188804119	0.410230234945006	4.45458356949312e-28	8.80526679697557e-13	1.88782629715877e-07	0.000121696078328537	5.75248537927809e-07	4.01120575541442e-07	2017	37418	1683	1408	954	626	390	125	91	64	41	27	17	6	35870	36145	36599	36927	37163	37428	1791	1818	1841	1855	1865	1876
K11_OTHFUNC	50_60	UKBB	E4_METABO	2.32487901466886	1.88837484067664	1.96469526450592	-11.2173145897777	1.38146007909441	2.50368573902978	0.502234172928275	0.502115270210087	0.578925631845506	503.16078791245	1.00090943961088	1.00109687949375	3.67304989329666e-06	0.000169344201891457	0.000689572098267732	0.982213675999222	0.167523576170354	0.0123863284790865	169	34666	135	105	77	53	33	12	12	8	4	1	1	1	33125	33155	33183	33207	33227	33248	1563	1567	1571	1574	1574	1574
K11_OTHFUNC	50_60	UKBB	E4_METABOLIA	2.32620660876339	1.44374806817503	1.240353549115	1.10487787289974	1.34869830332863	2.05835327203049	0.123808799370633	0.149194999240811	0.199644912555105	0.260868725819493	0.252442887867092	0.335249556165111	9.34372585337939e-79	3.77930140278164e-22	5.20492835651383e-10	2.28166736852516e-05	9.16289437601383e-08	8.26439888801296e-10	2836	38663	2330	1865	1272	840	523	176	159	97	56	36	23	9	36953	37418	38011	38443	38760	39107	2057	2119	2160	2180	2193	2207
K11_OTHFUNC	50_60	UKBB	E4_MINERAL_MET	2.994663344192	1.69309924503337	2.20920569259143	1.25911127301554	1.41318631640638	2.45192831396396	0.304858967274736	0.501823365830557	0.501678575498459	1.00104886577637	1.00093194579917	1.0009941894941	8.95372474055939e-23	0.000741126849788105	1.06455551810535e-05	0.208466983152421	0.157988086568273	0.0143057469118366	269	34965	222	141	82	52	33	15	19	11	7	3	2	1	33334	33415	33474	33504	33523	33541	1659	1667	1671	1675	1676	1677
K11_OTHFUNC	50_60	UKBB	E4_NONTOXIC_THYROID	2.02414844196257	0.30165384973595	0.690564503264859	-10.5480770022904	1.15457718760579	-10.5492660751291	0.578906383318673	1.00068053172862	1.00065571951126	331.008310369921	1.00063006911785	623.828401978575	0.000471397557498438	0.763072359746475	0.490123767834718	0.97457851255352	0.248561596371213	0.986507995864564	135	40920	111	101	72	50	32	11	5	2	1	1	1	0	38232	38242	38271	38293	38311	38332	2707	2710	2711	2711	2711	2712
K11_OTHFUNC	50_60	UKBB	E4_NUTRIDEF	1.82072843168075	1.36527017980262	1.23798072811187	0.935739490587856	1.10086581057895	0.650700704947392	0.15956099192797	0.153695066036205	0.18947960109209	0.260845845039494	0.260545652533646	0.578433748471546	3.69054470481709e-30	6.50927380260407e-19	6.42145176576225e-11	0.000334084521374485	2.38694813652507e-05	0.260616332996359	2627	39148	2024	1752	1332	932	628	220	127	92	55	32	18	3	37312	37584	38004	38404	38708	39116	2312	2347	2384	2407	2421	2436
K11_OTHFUNC	50_60	UKBB	E4_OBESITY	1.82000867143184	1.16852348532521	1.15149533580326	1.04409105829001	1.08391776939668	0.754237974806816	0.169352844212137	0.178028590447285	0.207545190627976	0.260821586442254	0.27951127127192	0.578431366212404	6.13237917448493e-27	5.24942398024666e-11	2.88680407885606e-08	6.25217473595702e-05	0.000105360440503869	0.192255113973038	2304	39294	1777	1550	1188	829	551	194	107	74	49	30	16	3	37342	37569	37931	38290	38568	38925	2372	2405	2430	2449	2463	2476
K11_OTHFUNC	50_60	UKBB	E4_OBESITYNAS	2.00231778443462	1.44175038116169	1.40636861783592	1.37207173663966	1.4056440632502	1.40630873479212	0.171501615594824	0.175442095419194	0.216377617108362	0.279814638226792	0.318222922323987	0.578476108317873	1.70639044233114e-31	2.07247309880224e-16	8.05322270465779e-11	9.41428150503004e-07	1.00002570634826e-05	0.0150548213441031	1820	39265	1454	1236	873	543	315	110	101	69	43	25	13	3	37156	37374	37737	38067	38295	38500	2374	2406	2432	2450	2462	2472
K11_OTHFUNC	50_60	UKBB	E4_OBESITY_HYPER	1.82020030972223	1.16845273053452	1.15062266598371	1.04405748662802	1.08151731245354	0.749556544900593	0.169354234085371	0.178029060129739	0.207543444693154	0.26082155715507	0.279514938996152	0.578434830689059	6.06341814734041e-27	5.26405218246418e-11	2.9562411246711e-08	6.25556664333697e-05	0.000109164034862084	0.1950320712408	2305	39291	1777	1550	1189	829	552	195	107	74	49	30	16	3	37340	37567	37928	38288	38565	38922	2372	2405	2430	2449	2463	2476
K11_OTHFUNC	50_60	UKBB	E4_PCOS_BROAD_EXCLUSIONS	2.47498508341975	0.991303001007272	1.45283321822153	-11.1753741135763	-11.1806661608341	-11.173062935729	0.578714260912851	1.00065525419722	1.00079764621942	608.764691926555	571.957414597208	725.869587727209	1.89687378214204e-05	0.321854622988043	0.146591911766607	0.985353687892249	0.9844038864394	0.987718920120771	102	40945	75	57	36	30	22	17	4	1	1	0	0	0	38276	38294	38315	38321	38329	38334	2692	2695	2695	2696	2696	2696
K11_OTHFUNC	50_60	UKBB	E4_PCOS_CONCORTIUM	1.46764912042635	0.828980612571782	0.39771092574569	0.39222213086626	0.452973551070474	1.00177505855494	0.582676329220308	0.504778398453497	0.580482201330627	0.579982047819026	0.502236531403821	0.501698060829354	0.0117753236600857	0.10053480334372	0.493256287361803	0.498871784925	0.367103196809646	0.0458502992150541	382	22104	166	202	237	245	220	142	10	8	10	10	8	4	20776	20740	20705	20697	20722	20800	1534	1536	1534	1534	1536	1540
K11_OTHFUNC	50_60	UKBB	E4_PCOS_CONSORTIUM_EXCLUSIONS	2.57511348797723	1.40020522892721	0.264518892863783	-1.24389824061485	0.848398720957181	1.23937929417629	0.20308789763425	0.25492193586797	0.449691031981656	1.00100558380513	0.335685945346585	0.409941418114059	7.65289798918606e-37	3.95874356038509e-08	0.55638219605303	0.213997332849023	0.0114924130281412	0.00250027376845907	991	39530	589	586	586	527	411	216	46	23	13	14	13	6	37332	37335	37335	37394	37510	37705	2554	2577	2587	2586	2587	2594
K11_OTHFUNC	50_60	UKBB	E4_THYROID	1.79637269018845	0.969622177675599	0.801286200428977	-0.452602787157085	1.08625197594378	0.0589701161059687	0.217323381749887	0.252880418355523	0.318425874335645	0.708088696790065	0.355307270019249	1.00067083807736	1.38648220534389e-16	0.000125916730336256	0.0118561247416033	0.522699728912169	0.00223401329238797	0.953007398481674	1278	39583	1033	881	671	469	309	116	50	30	19	10	9	1	37306	37458	37668	37870	38030	38223	2472	2492	2503	2512	2513	2521
K11_OTHFUNC	50_60	UKBB	E4_THYROID_CTRL_EXCLUSION	1.80548532632299	1.19957786684943	1.17157126924665	0.770889887517314	1.09782791280568	0.979985189995302	0.169859524846988	0.17598709637739	0.203808942048681	0.291279725185104	0.260770408287245	0.448679301225545	2.17775265195713e-26	9.34261206056201e-12	9.01024985893821e-09	0.00813145684022477	2.5543790832357e-05	0.0289508520085964	2445	37094	1890	1615	1253	902	619	265	102	75	54	31	19	5	35443	35718	36080	36431	36714	37068	2104	2131	2152	2175	2187	2201
K11_OTHFUNC	50_60	UKBB	E4_THYTOXNAS	2.30169447565176	1.87416929239596	1.88140894968575	-10.1784369770811	1.69625831579448	-10.1751025594781	0.578916870819456	0.578623989959929	0.708236351944021	352.170579763007	1.00069564384042	607.159088307279	7.01243314139255e-05	0.00119945075330755	0.00789633679615202	0.97694274399616	0.0900604079776248	0.986629241998321	106	38446	85	68	47	33	20	7	8	6	3	1	1	0	36089	36106	36127	36141	36154	36167	2370	2372	2375	2377	2377	2378
K11_OTHFUNC	50_60	UKBB	E4_VIT_B_DEF	2.42413280606475	1.97906863112038	2.04392691632968	-10.1854022271708	1.53306982360876	-10.2014299429132	0.501953569265296	0.501725450859609	0.578787787922679	331.578694429697	1.00079484204933	612.539602503901	1.36947479981068e-06	7.99582807630279e-05	0.000413377680956663	0.975494513238395	0.125558900694162	0.986712390254513	139	36913	109	87	68	41	26	10	9	7	3	1	1	0	34877	34899	34918	34945	34960	34976	2057	2059	2063	2065	2065	2066
K11_OTHFUNC	50_60	UKBB	E4_VIT_DEF	2.08030082063796	2.22195996259317	1.96696616609924	-11.1888691636196	1.60416209752458	-11.1928510803182	0.35610875431714	0.270157306136336	0.380088466522395	330.910626378499	0.578620117859591	697.740851672405	5.16531042990455e-09	1.95697138305929e-16	2.27884159998006e-07	0.973026779880005	0.00556458889708866	0.987201236618663	377	37205	291	241	168	108	76	26	27	22	8	3	3	0	35147	35197	35270	35330	35362	35412	2117	2122	2136	2141	2141	2144
K11_OTHFUNC	50_60	UKBB	E4_VIT_D_DEF	1.85565916858435	2.45886038944543	1.91561968910108	-11.1807475436927	1.78279323586744	-11.1590755640114	0.501913408902745	0.304190136796403	0.501835540130708	413.830668048347	0.708080580655668	1103.9564562751	0.000218016401887406	6.30368612865787e-16	0.000134960517280028	0.97844562683386	0.0118096060614113	0.99193491515675	235	37027	180	153	103	69	47	12	19	16	5	2	2	0	34991	35018	35068	35102	35124	35159	2072	2075	2086	2089	2089	2091
K11_OTHFUNC	50_60	UKBB	E4_VOLUME	3.30755732744332	2.45769228699383	2.38063737392217	2.16153593953565	2.15140006495893	-8.26562541075607	0.292200055709586	0.380355632693946	0.501733425272364	0.708276255979256	1.00082284190338	466.213209378221	1.05074401112205e-29	1.03626268418231e-10	2.08686518922273e-06	0.00227453859435767	0.0315843938469975	0.9858548207446	204	34991	165	106	72	41	19	3	23	12	5	3	1	0	33314	33373	33407	33438	33460	33476	1693	1704	1711	1713	1715	1716
K11_OTHFUNC	50_60	UKBB	F5_ADO	1.83770889111932	1.3948269050755	1.37870961598778	0.878266782675208	1.08014762676309	1.42509717905182	0.213177829326288	0.200174028041684	0.227220247929298	0.335755515355307	0.303926820734597	0.379774450233453	6.66366803714137e-18	3.21315325098579e-12	1.29736085636921e-09	0.00890206193466238	0.000379458586153706	0.000175091689025855	1566	37149	1126	1011	817	617	448	223	73	53	37	22	17	7	35376	35491	35685	35885	36054	36279	2140	2160	2176	2191	2196	2206
K11_OTHFUNC	50_60	UKBB	F5_ALCOHOL	1.85629148789112	0.749167372082422	1.30586906623965	1.71050328831449	1.06574229019072	1.28722414741455	0.33609003066573	0.449088307768598	0.380065392754856	0.355842624865759	0.501438534256792	0.708176067063107	3.32885911648514e-08	0.0952768010941219	0.00059057525163525	1.53281346794471e-06	0.0335557726796372	0.0691159341441807	624	38839	446	379	298	226	180	81	26	20	19	13	6	2	36663	36730	36811	36883	36929	37028	2328	2334	2335	2341	2348	2352
K11_OTHFUNC	50_60	UKBB	F5_ALCOHOLAC	2.07982427095831	1.77042851802423	1.99824444693644	1.64953947651478	0.92864997776348	2.05245230880971	0.579317001386956	0.501910336960835	0.501698796200431	0.708278192435722	1.00070658990527	1.00084073313151	0.000330511057792031	0.000419693848048199	6.80632370303405e-05	0.019862090171746	0.353410543791866	0.0402934237519359	162	38483	112	108	86	61	48	18	13	10	7	3	2	1	36230	36234	36256	36281	36294	36324	2290	2293	2296	2300	2301	2302
K11_OTHFUNC	50_60	UKBB	F5_ALCOHOL_DEPENDENCE	2.40992528409618	1.62893021805757	1.97020856168995	2.78594732183854	2.14734465502235	3.05713455498701	0.502028709122923	0.578955512301512	0.578940358035964	0.502054016248552	0.708715020392405	0.708691843285656	1.58370029643562e-06	0.00489951500085614	0.000666188863472149	2.87145938112556e-08	0.00244624420251721	1.60492952100216e-05	165	38503	119	97	67	40	25	15	11	9	10	7	4	2	36244	36266	36296	36323	36338	36348	2294	2296	2295	2298	2301	2303
K11_OTHFUNC	50_60	UKBB	F5_ALLANXIOUS	2.18551720033297	1.45476796614367	1.32491845830421	1.49641886130585	1.164346656802	1.355213953005	0.190272925913826	0.211984564595298	0.269918420909493	0.303780638113007	0.409786717418135	0.708005618138756	1.54730724602014e-30	6.76123559472193e-12	9.17342287559137e-07	8.39364444193322e-07	0.00449232658696769	0.0556036988603046	1210	40244	941	804	579	386	230	83	71	46	26	17	7	2	37947	38084	38309	38502	38658	38805	2495	2520	2540	2549	2559	2564
K11_OTHFUNC	50_60	UKBB	F5_ANXIETY	2.22246118041145	1.54700335565898	1.42075589753111	1.71286603613627	1.14781647086755	1.20800260118132	0.200353044738954	0.221527473727921	0.291116929843293	0.318423549417412	0.501256458198256	1.00062640168348	1.36078596401807e-28	2.88228052224815e-12	1.05891482061265e-06	7.48148430116118e-08	0.0220283511548413	0.22733727368354	1027	40139	822	682	470	288	160	51	62	41	21	14	4	1	37803	37943	38155	38337	38465	38574	2479	2500	2520	2527	2537	2540
K11_OTHFUNC	50_60	UKBB	F5_BEHAVE	2.01385147891164	1.07173810583553	1.70092659588564	-10.5048504466494	1.58449073079383	-10.5089787113188	0.57891968649341	0.708360017400718	0.57881175408725	296.106346438618	0.707989891413992	475.505687733812	0.000503970634409786	0.130283460139026	0.00329642464751856	0.971699694251949	0.0252201935736647	0.9823676781552	160	40765	114	103	80	63	41	24	9	6	4	2	2	0	38122	38133	38156	38173	38195	38212	2680	2683	2685	2687	2687	2689
K11_OTHFUNC	50_60	UKBB	F5_DEPRESSIO	1.85781861846849	1.42013358201044	1.35760092475332	1.0140525925771	1.09167490020046	1.44544491601697	0.213167554228701	0.200145493846658	0.232975908236772	0.318817704997004	0.303957841252672	0.379805917720247	2.89996526319664e-18	1.28878925167764e-12	5.63596689349093e-09	0.0014693699598993	0.000328737366542129	0.00014137731918745	1547	37111	1111	989	796	599	443	223	73	54	37	23	17	7	35335	35457	35650	35847	36003	36223	2139	2158	2175	2189	2195	2205
K11_OTHFUNC	50_60	UKBB	F5_MOOD	1.83354683240447	1.38782790001967	1.37073465783784	0.96163620683019	1.039954621074	1.38855886749892	0.213196628781872	0.200188426207384	0.227243504121418	0.318800570157764	0.303930696498758	0.379793044058883	7.95344269691918e-18	4.13151683522463e-12	1.61934658120745e-09	0.00255779254938467	0.000622347345637227	0.000256088014047252	1588	37117	1134	1019	825	628	466	233	73	53	37	23	17	7	35360	35475	35669	35866	36028	36261	2138	2158	2174	2188	2194	2204
K11_OTHFUNC	50_60	UKBB	F5_NEUROTIC	2.07524173180985	1.48508230704212	1.22990721077563	1.36719645329822	1.30292403287966	1.04219281221413	0.190374444130359	0.196263760730255	0.260954698801409	0.291015727949333	0.335154437225472	0.707926186236152	1.14195629688965e-27	3.82624905893025e-14	2.43968954700602e-06	2.62701267206506e-06	0.000101268101358679	0.140973024420868	1374	40297	1051	913	676	475	294	112	79	54	30	20	10	2	38040	38178	38415	38616	38797	38979	2501	2526	2550	2560	2570	2578
K11_OTHFUNC	50_60	UKBB	F5_PHOBANX	1.86232531120131	0.526624593899492	1.31383009413496	1.5775538557029	1.07795145002626	-9.51713294706501	0.708865244375954	1.00082420987038	0.708359469617543	0.708250947206164	1.00077495733561	393.56882533201	0.008609266567495	0.598755574559285	0.0636318608907069	0.0259209582215685	0.281428119598967	0.980707736589816	137	39061	94	89	83	67	47	19	6	4	5	3	1	0	36818	36823	36829	36845	36865	36893	2280	2282	2281	2283	2285	2286
K11_OTHFUNC	50_60	UKBB	F5_PSYCH	1.84076270201096	1.22958187207731	1.24389024082958	1.06052856872776	1.08518935942877	1.09414176889949	0.144721073370499	0.147551747888179	0.163594934659295	0.204271635721101	0.21222800738269	0.355712355842537	4.61492142866233e-37	7.86696416955253e-17	2.88279626334607e-14	2.08319469999777e-07	3.16548190968102e-07	0.002098560824155	3869	35510	2850	2525	2041	1544	1088	457	157	110	79	50	29	8	34552	34877	35361	35858	36314	36945	1820	1867	1898	1927	1948	1969
K11_OTHFUNC	50_60	UKBB	F5_PSYCH_INCLAVO	1.84076270201096	1.22958187207731	1.24389024082958	1.06052856872776	1.08518935942877	1.09414176889949	0.144721073370499	0.147551747888179	0.163594934659295	0.204271635721101	0.21222800738269	0.355712355842537	4.61492142866233e-37	7.86696416955253e-17	2.88279626334607e-14	2.08319469999777e-07	3.16548190968102e-07	0.002098560824155	3869	35510	2850	2525	2041	1544	1088	457	157	110	79	50	29	8	34552	34877	35361	35858	36314	36945	1820	1867	1898	1927	1948	1969
K11_OTHFUNC	50_60	UKBB	F5_SOMATOFORM	2.42200512567763	2.0308459012807	-12.1796193025154	-12.1765026765809	1.55856620552827	-12.1696884344683	0.579736394069358	0.502000101994559	647.440756794062	684.406761318983	0.708028682676662	1191.70499796119	2.94381534111845e-05	5.22095727423184e-05	0.984991125523224	0.985805325833383	0.0277165249119087	0.991852146493415	119	38964	77	79	72	65	50	23	8	5	1	1	2	0	36738	36736	36743	36750	36765	36792	2260	2263	2267	2267	2266	2268
K11_OTHFUNC	50_60	UKBB	F5_SUBSNOALCO	1.6924077572537	1.09824380774012	1.49802393400555	1.23514592936615	1.45948153809405	0.655856012144828	0.200375652932136	0.20348106803727	0.18948840442707	0.252727949007039	0.252460284743552	1.00070700779839	3.01003321100953e-17	6.76596673497228e-08	2.66596365274795e-15	1.02251625701019e-06	7.42427981133666e-09	0.512214986080418	1865	39588	1395	1232	989	727	481	150	92	72	57	32	16	1	37548	37711	37954	38216	38462	38793	2418	2438	2453	2478	2494	2509
K11_OTHFUNC	50_60	UKBB	F5_SUBSTANCE	1.60681659077735	0.984703613247337	1.403848392654	1.27836146492971	1.27754518720401	1.07852722262003	0.193295841924779	0.19966331171271	0.18348030042902	0.226706446135432	0.245086952576	0.578537265412924	9.35233251087252e-17	8.14667645471947e-07	1.99079308113469e-14	1.7119912812649e-08	1.86191898350839e-07	0.0622892431932015	2233	39866	1650	1454	1166	868	608	216	97	76	64	38	19	3	37910	38106	38394	38692	38952	39344	2442	2463	2475	2501	2520	2536
K11_OTHFUNC	50_60	UKBB	F5_TOBAC	1.81003207228459	1.06853326790816	1.54081394470169	1.30776466878947	1.41071086504332	0.675690841020373	0.190204306135261	0.207544069747261	0.18643990681716	0.245345171188986	0.260573656617162	1.00069901642971	1.79538092389679e-21	2.62627526727715e-07	1.40399232518246e-16	9.8047793379109e-08	6.1678324340094e-08	0.499536731049162	1851	39571	1382	1217	977	720	475	148	96	73	59	32	15	1	37532	37697	37937	38194	38439	38766	2412	2435	2449	2476	2493	2507
K11_OTHFUNC	50_60	UKBB	FALLS	1.63572604058667	1.18251479168841	0.838480711385455	0.729714311015237	0.706261058289903	0.600204239541836	0.221601902902374	0.21626248991895	0.303660021279749	0.379657705947053	0.40964959684843	0.707823665698172	1.56666806274277e-13	4.55242830453244e-08	0.00575808846027339	0.0546017144079377	0.0846967590715255	0.39646175527172	1478	39713	1175	979	707	502	339	135	59	41	24	15	8	2	37537	37733	38005	38210	38373	38577	2420	2438	2455	2464	2471	2477
K11_OTHFUNC	50_60	UKBB	FG_CEREBVASC	3.02407751025094	2.27258924717975	1.47280874952875	1.42753403078453	0.91688484361705	-10.1204711952179	0.284194879573434	0.321394305988321	0.580219704390224	0.709303614799166	1.00142295473119	454.984749014305	1.92348751778161e-26	1.537862713066e-12	0.0111372113289298	0.0441582743546443	0.359886169570028	0.982253686745464	357	23075	287	226	153	105	66	21	25	14	6	3	1	0	22221	22282	22355	22403	22442	22487	899	910	918	921	923	924
K11_OTHFUNC	50_60	UKBB	FG_CVD	1.59079152916117	1.14842364072485	0.596814878408123	1.06735900892116	1.02138520544822	0.803525291792451	0.152044710470664	0.144464186510807	0.21401458197396	0.20187217345229	0.217954108161554	0.38050657932398	1.28210224076389e-25	1.87207302279893e-15	0.00529258528172759	1.24134070375294e-07	2.7827027010016e-06	0.0347100354084956	4878	27246	3867	3313	2548	1800	1181	501	147	110	63	51	28	7	26912	27466	28231	28979	29598	30278	1198	1235	1282	1294	1317	1338
K11_OTHFUNC	50_60	UKBB	FG_DISVEINLYMPH	2.08450920149656	1.60012192558607	1.06177044617819	1.39591212500137	-0.494502713585503	1.34897796881944	0.294824512416049	0.282875203755506	0.412444446390784	0.382187663858238	1.00136690322217	0.579395601193603	1.54555835375722e-12	1.54369096998532e-08	0.0100432785841036	0.000259774562312329	0.621427869464356	0.0198988179101366	852	23207	612	522	428	360	256	114	32	24	13	10	4	3	22485	22575	22669	22737	22841	22983	930	938	949	952	958	959
K11_OTHFUNC	50_60	UKBB	FG_DOAAC	3.4764477595081	2.10455486634276	1.19899238054646	1.67045264593025	-11.2573075749214	2.94148171916709	0.308095279931288	0.503399177525732	1.00158095833087	1.00160366974276	707.0619868313	1.00200231205331	1.5800006666069e-29	2.90628497869113e-05	0.231267651837811	0.0953597886887409	0.987297220580427	0.00332899294104906	177	22836	145	113	64	43	23	10	17	7	3	2	1	1	21958	21990	22039	22060	22080	22093	893	903	907	908	909	909
K11_OTHFUNC	50_60	UKBB	FG_HYPERTENSION	1.49066806754901	1.04452996240727	0.601896079037171	1.13978554418881	1.18158980238243	0.509789795469043	0.193451845543089	0.183829534773219	0.262946303389637	0.247553150695618	0.2624706180091	0.579108271925801	1.30200817401308e-14	1.33084002234146e-08	0.0220767030140427	4.14043739244582e-06	6.73808866568917e-06	0.378696079710411	3114	25790	2524	2194	1661	1116	703	291	93	72	45	33	18	3	25199	25529	26062	26607	27020	27432	1088	1109	1136	1148	1163	1178
K11_OTHFUNC	50_60	UKBB	FG_OTH	2.87741731386741	2.18188884299314	1.71381659173635	1.33390987753053	2.43346758636301	1.84786738021155	0.264384308286398	0.305976203536491	0.502876951296267	0.709246086702671	0.450125299583943	1.00121678499924	1.38207671073787e-27	9.97073283902829e-13	0.000654351998950638	0.0600068364918598	6.43757573252341e-08	0.0649471599058416	423	23310	332	253	155	102	64	29	33	18	9	8	6	1	22313	22392	22490	22543	22581	22616	1055	1070	1079	1080	1082	1087
K11_OTHFUNC	50_60	UKBB	FG_OTHHEART	1.93290283853886	1.4142284267024	1.51529960026778	1.28321481670215	1.60927059953972	1.25880482038057	0.230115091205408	0.235053005066584	0.271999411749323	0.381411080791317	0.35680439042681	0.708787649730418	4.47536140419151e-17	1.78078638264937e-09	2.53330097013287e-08	0.000767136470976125	6.47567480452709e-06	0.0757333928232474	1384	24952	1147	904	617	392	240	99	56	42	28	15	9	2	24041	24284	24571	24796	24948	25089	1092	1106	1120	1133	1139	1146
K11_OTHFUNC	50_60	UKBB	FG_PULMHEART	2.09692435869042	2.06200464667916	1.28282679355087	-10.5288463972729	1.88984827930826	-10.5847939052721	0.448932069888551	0.379666810163873	0.708072503877345	323.957096311795	0.707898964059333	709.896520201085	2.99858346461336e-06	5.60108503715547e-08	0.070029978932998	0.974072723350702	0.00759284936843985	0.988103715855304	244	40656	206	135	82	54	30	15	14	10	4	2	2	0	38037	38108	38161	38189	38213	38228	2643	2647	2653	2655	2655	2657
K11_OTHFUNC	50_60	UKBB	FIBRO_COMORB	2.49765339579196	1.78655932619942	1.75107890713056	1.57517263565298	1.49389189585775	1.60911874906064	0.185458437430534	0.198081123019247	0.226284174102531	0.283753368902892	0.294314452609736	0.412081334085314	2.43097556418327e-41	1.89240419061974e-19	1.00670599020204e-14	2.83709923830803e-08	3.85795935071444e-07	9.42810547896921e-05	1570	20977	1117	993	800	601	443	223	90	62	43	28	17	6	20575	20699	20892	21091	21249	21469	765	793	812	827	838	849
K11_OTHFUNC	50_60	UKBB	G6_CARPTU	0.614780846725025	1.42684611709784	0.759238626074698	0.205013296665301	1.36285239404466	1.08136936946973	0.579001397654297	0.29131991662388	0.448896884727676	0.708161182919725	0.409837306743042	0.708011700807544	0.2883287149278	9.68827220110367e-07	0.0907713024114878	0.772198094651992	0.000883076756048213	0.126678320792687	629	37992	475	431	359	259	173	82	23	22	11	7	7	2	35848	35892	35964	36064	36150	36241	2275	2276	2287	2291	2291	2296
K11_OTHFUNC	50_60	UKBB	G6_CERCYST	3.11947185774347	2.35915895901893	1.51244181712917	-10.2031808611611	1.32918867000937	-10.1809031234306	0.318832973942225	0.379782907463816	0.708184617541124	301.914786069852	1.00076277039486	562.948336400671	1.31851529818782e-22	5.23604480208918e-10	0.032707107431174	0.973040700570098	0.184120110699471	0.985571069118386	193	40037	147	100	69	46	31	12	19	9	2	1	1	0	37564	37611	37642	37665	37680	37699	2500	2510	2517	2518	2518	2519
K11_OTHFUNC	50_60	UKBB	G6_CPETAL	3.16433250073881	2.74872037758173	1.78000772849895	1.62116480176225	1.61366015818461	1.6713001096676	0.30414838728723	0.303760979894395	0.578878456890063	0.708402731907943	0.708103912436467	1.00053892247382	2.37963340377202e-25	1.44338956446918e-19	0.00210555629057308	0.0221096395297041	0.0226761886332544	0.0948402706908217	192	40848	124	100	71	58	45	20	27	17	7	4	3	1	38237	38261	38290	38303	38316	38341	2652	2662	2672	2675	2676	2678
K11_OTHFUNC	50_60	UKBB	G6_EPIPAROX	1.8246753092653	1.08467052598723	1.00770894653994	0.603534201363528	0.850270485018758	0.241968013837332	0.213302627947008	0.227193298578265	0.261417511458925	0.355729082316167	0.318381182638001	0.708007260701032	1.18486712275224e-17	1.80406127543813e-06	0.000115830210180725	0.0897700547249975	0.00757146112592999	0.732532096371995	1580	37419	1128	1022	851	685	509	238	60	45	30	18	12	2	35552	35658	35829	35995	36171	36442	2259	2274	2289	2301	2307	2317
K11_OTHFUNC	50_60	UKBB	G6_EPLEPSY	2.6203583932025	1.2032501082742	1.65488809894356	-11.175013876835	-11.1656718323307	2.62485152655464	0.449739712419564	0.708264081024386	0.708366479237182	499.036857757269	500.680421492693	1.00098981852106	5.66395991912385e-09	0.089343279163179	0.0194806489512852	0.982134333836791	0.982207854777494	0.00873497983914637	153	36489	120	95	65	49	37	13	9	4	3	1	1	1	34373	34398	34428	34444	34456	34480	2140	2145	2146	2148	2148	2148
K11_OTHFUNC	50_60	UKBB	G6_FACOTH	2.48415339711517	0.693667227536477	-11.1593997461256	1.02668225631263	-11.1685761876547	-11.1798018988185	0.579831307519347	1.00104311158159	393.510884842371	1.00083986140833	468.564249391149	843.813433039337	1.83340839211749e-05	0.488344438746674	0.977376179872635	0.304976102723854	0.980983630780265	0.989429025409053	110	37690	80	82	71	60	40	16	5	2	1	1	0	0	35475	35473	35484	35495	35515	35539	2240	2243	2244	2244	2245	2245
K11_OTHFUNC	50_60	UKBB	G6_HEADACHE	2.05795392928209	1.0129269056042	0.0358593044372512	0.809690511329417	1.16765904245272	-10.5280306221615	0.502724096360542	0.57915965172682	1.00095306657583	0.708286841920146	0.578693837335371	357.27330654978	4.24717410096443e-05	0.0802979813460788	0.971421770624587	0.252969045569193	0.0436173852434	0.976491561541392	257	36436	164	170	149	139	113	52	8	8	6	5	3	0	34393	34387	34408	34418	34444	34505	2128	2128	2130	2131	2133	2136
K11_OTHFUNC	50_60	UKBB	G6_HEMIPLE	3.10771299435364	2.65794910974951	2.2722079240526	2.09237728863669	1.97417308924974	1.90332801219005	0.410650223903654	0.410262746613488	0.579116352784555	0.708348338575512	0.708089168142542	1.00053934213452	3.79638849701843e-14	9.25463514575034e-11	8.72436621627363e-05	0.00313804138221891	0.00530298071607575	0.0571316816905505	114	40794	70	60	42	36	29	16	17	12	7	4	3	1	38185	38195	38213	38219	38226	38239	2636	2641	2646	2649	2650	2652
K11_OTHFUNC	50_60	UKBB	G6_MIGRAINE	1.45999990597067	1.40876184223566	0.967720781083422	0.967585422901786	-0.324779432408971	0.573555135774263	0.450054683712087	0.336288999357231	0.44934089683199	0.501786869613762	1.00080758037589	1.00075034086985	0.00117843049745653	2.80013090400807e-05	0.0312680214832069	0.0538203482560849	0.745546382515855	0.566559995768002	502	36619	353	338	291	242	169	77	19	17	10	6	2	1	34593	34608	34655	34704	34777	34869	2156	2158	2165	2169	2173	2174
K11_OTHFUNC	50_60	UKBB	G6_NERPLEX	1.20498453226695	1.42829302025122	0.720845684104805	1.08640769611905	0.672749935284655	0.411324526218709	0.253550283496866	0.168748915598594	0.260929659751744	0.252823659683548	0.318105075446088	0.578272932417119	2.00968486839649e-06	2.58330945017301e-17	0.00573420464140825	1.73049770793798e-05	0.0344412821467011	0.476899434337092	1880	38725	1373	1284	1078	823	587	263	77	65	35	26	12	3	36759	36848	37054	37309	37545	37869	2396	2408	2438	2447	2461	2470
K11_OTHFUNC	50_60	UKBB	G6_NEURO	1.8777022742717	1.4603526797026	0.948823387176878	0.916810169512207	0.909951379585293	0.828294794161349	0.151855657799631	0.139339550789299	0.19393695190361	0.222431986671898	0.227236453540167	0.379930813347201	4.03977338736694e-35	1.0614448084785e-25	9.95974340349434e-07	3.75996843681268e-05	6.21684592759375e-05	0.029248561888843	3555	34383	2566	2306	1925	1516	1108	505	146	109	65	45	26	7	33426	33686	34067	34476	34884	35487	1800	1837	1881	1901	1920	1939
K11_OTHFUNC	50_60	UKBB	G6_NEUROOTH	1.31881039060369	0.847254560641083	2.25797948798712	2.20459457123283	-10.1659641805608	-10.1743215208451	1.00098155382232	1.00075874821723	0.578757299124124	0.708390068515207	348.586662059864	587.939866005724	0.187665327381844	0.397211314252117	9.56272082654006e-05	0.00185749270062724	0.976734289864369	0.986193266737415	105	39940	81	67	49	35	22	12	5	5	4	2	0	0	37465	37479	37497	37511	37524	37534	2494	2494	2495	2497	2499	2499
K11_OTHFUNC	50_60	UKBB	G6_OTHNEU	2.42347507231627	1.55834566539459	1.61384862627337	1.12273076015156	0.800754259431569	1.21886279260918	0.261142844380691	0.31821811982441	0.379727760255917	0.578648533168084	0.707976710864902	1.0006716475287	1.69055905550645e-20	9.7261798686812e-07	2.13756327857738e-05	0.0523476471291974	0.258035711435723	0.223206988244638	528	40468	416	311	212	148	103	40	32	19	9	6	3	1	37974	38079	38178	38242	38287	38350	2574	2587	2597	2600	2603	2605
K11_OTHFUNC	50_60	UKBB	G6_PLANTAR	-11.1963132076796	0.654766017847822	-11.1914376358951	2.15943364753004	-11.203696695968	-11.1936697961047	513.401218492006	1.000861269082	445.939715745304	0.708333683713004	643.163668526626	1080.51173207418	0.98260102028189	0.512981303858763	0.979978150089222	0.00229902192119133	0.986101819831411	0.991734382613233	101	37677	84	79	57	38	23	7	3	3	2	2	0	0	35454	35459	35481	35500	35515	35531	2237	2237	2238	2238	2240	2240
K11_OTHFUNC	50_60	UKBB	G6_POLYNEU	2.8971457443206	2.73699198355558	2.59805098165713	1.2575281382828	2.5732419950969	-9.14994089909594	0.355849243159942	0.318628330889773	0.410174364284887	1.00069184385397	0.578427650630155	410.804597195986	3.90418415397059e-16	8.70296358442108e-18	2.38860744535001e-10	0.208877239513501	8.63979054150903e-06	0.982230011452566	161	40902	115	90	64	44	25	11	24	17	10	4	3	0	38274	38299	38325	38345	38364	38378	2650	2657	2664	2670	2671	2674
K11_OTHFUNC	50_60	UKBB	G6_POLYOTHUNS	2.90769723753425	2.92821760032697	2.65658311704587	1.5356877501403	1.83171703104575	-8.1284698215945	0.38001126707745	0.318449979434528	0.448885845568093	1.00068638075095	1.00065417521994	299.25017384017	1.98481566499443e-14	3.74228239772197e-20	3.25541751049393e-09	0.124873656192936	0.0671722860634098	0.978329893514077	137	40863	98	73	51	35	19	9	22	16	7	2	1	0	38236	38261	38283	38299	38315	38325	2644	2650	2659	2664	2665	2666
K11_OTHFUNC	50_60	UKBB	G6_ROOTPLEXOTHUNS	1.55832462967854	1.53640584434805	0.691567367079091	1.11149841989815	0.778732634501139	1.04038423498915	0.449630685501253	0.335824751470148	0.578823858377736	0.578802508060368	0.708144448389826	1.00069387809505	0.000528679988398442	4.76168469040331e-06	0.232172863005166	0.0548147899669412	0.271471357944362	0.298496572630109	438	37945	321	290	239	163	118	56	18	15	7	6	3	1	35738	35769	35820	35896	35941	36003	2306	2309	2317	2318	2321	2323
K11_OTHFUNC	50_60	UKBB	G6_SLEEPAPNO	2.14101981822128	1.46948005063938	1.43659865249106	1.48844773449177	1.51005571236265	1.02628588062742	0.319254928025683	0.335693246907869	0.410316400076302	0.501880855933172	0.501612547227388	1.00070405688604	1.99619004644594e-11	1.2007647453544e-05	0.000463172888059624	0.00301956416748138	0.00260901617819539	0.30509722613057	485	36781	363	322	246	156	109	57	27	20	12	8	5	1	34698	34739	34815	34905	34952	35004	2178	2185	2193	2197	2200	2204
K11_OTHFUNC	50_60	UKBB	G6_SLEEPAPNO_INCLAVO	2.05405859966287	1.38187407171889	1.35059372595879	1.40222372225408	1.43072644833153	0.951386828395677	0.318749648574601	0.335305369915082	0.409976158207946	0.501574708176752	0.501341890456183	1.00058623405291	1.16278801159932e-10	3.76837772639774e-05	0.000986591959162423	0.005179661320441	0.00432005424612532	0.341690975430163	485	40749	363	322	246	156	109	57	27	20	12	8	5	1	38194	38235	38311	38401	38448	38500	2650	2657	2665	2669	2672	2676
K11_OTHFUNC	50_60	UKBB	G6_SLEEPDISOTH	2.21096059214761	1.42542728278537	1.17278688163989	0.984336854987265	1.32458442857433	-11.5610329941255	0.253923994154068	0.280228738354672	0.356161890083384	0.449196868154075	0.380000160886424	363.445490465903	3.11542578032677e-18	3.64431360683899e-07	0.000991781615161195	0.028428197202274	0.000490764880066215	0.974623940582632	777	36866	543	483	408	307	227	123	39	27	16	10	7	0	34874	34934	35009	35110	35190	35294	2187	2199	2210	2216	2219	2226
K11_OTHFUNC	50_60	UKBB	G6_TIA	-11.4738004697625	0.569336835673334	1.75751956302658	-11.4819075691815	1.63283323425793	-11.5181309409532	522.765582675642	1.00065507569954	0.708102261509199	641.44993172584	1.00065875507522	1486.62670963855	0.982489219663349	0.569380488866856	0.0130642227083808	0.985718686483441	0.102730411989613	0.993818187953486	129	40018	110	84	53	36	26	6	3	3	2	1	1	0	37558	37584	37615	37632	37642	37662	2476	2476	2477	2478	2478	2479
K11_OTHFUNC	50_60	UKBB	G6_ULLNLE	2.06762078027829	2.00533029939865	-10.4946623686794	1.22273958386228	1.44687619977137	-10.5032605826954	0.708715864695718	0.578898625449975	307.526953793802	1.00107155146232	1.00090337692731	626.799596917992	0.00352941862069069	0.000532119501877591	0.972776681924382	0.221922967415017	0.14829776056285	0.986630499894777	109	37689	76	65	61	49	29	15	5	3	1	2	1	0	35471	35482	35486	35498	35518	35532	2246	2248	2250	2249	2250	2251
K11_OTHFUNC	50_60	UKBB	G6_XTRAPYR	2.37800018173576	1.57764468344019	0.213792676778487	0.425363695217426	2.01278506212669	1.77162765873714	0.379980685358878	0.448675954101321	1.00069340143552	1.00063443106715	0.501213392168462	1.00064462129484	3.89412960272019e-10	0.000437733251364337	0.830824266937169	0.670768149905808	5.92383063829755e-05	0.0766461537253426	234	40760	175	141	114	90	59	27	16	10	6	6	5	1	38155	38189	38216	38240	38271	38303	2648	2654	2658	2658	2659	2663
K11_OTHFUNC	50_60	UKBB	G6_XTRAPYROTH	2.89642421327706	0.401155706331205	0.666105134580129	0.912241241552222	1.03185314189224	2.20645171424131	0.355665409054681	1.00065272246275	1.00069005434684	1.00064662496214	1.00059937599162	1.00065318743507	3.83451272141662e-16	0.688498142697136	0.505637522827405	0.361952073821455	0.302430610502207	0.0274532925817047	160	40594	121	94	73	56	38	19	12	4	4	3	2	1	37999	38026	38047	38064	38082	38101	2622	2630	2630	2631	2632	2633
K11_OTHFUNC	50_60	UKBB	GOUT	1.28967809343458	1.13181493988246	0.233318803346309	0.494285948948515	-11.4677272632577	0.971153136407663	0.502149647117092	0.41043011807768	0.708485611840414	0.708435291456962	278.342187726489	1.00091719055355	0.010219446598243	0.00582218260647993	0.741913485530219	0.485355428251907	0.967136370245203	0.331915305397828	466	37782	341	306	256	198	152	66	12	8	4	3	1	1	35679	35714	35764	35822	35868	35954	2216	2220	2224	2225	2227	2227
K11_OTHFUNC	50_60	UKBB	GOUT_COMORB	1.64726236273892	1.04790714156983	0.843817529853172	1.29095843146203	1.43704508609023	0.982460425341472	0.181826405221842	0.185594793551014	0.2361152062192	0.23047667345429	0.229762805866096	0.450096865096917	1.31009954651564e-19	1.64023669362736e-08	0.000351900313399466	2.12806410373561e-08	3.98862453946656e-10	0.0290523442089152	3548	23689	2855	2485	1887	1280	829	345	105	81	55	43	25	5	23411	23781	24379	24986	25437	25921	866	890	916	928	946	966
K11_OTHFUNC	50_60	UKBB	GOUT_IDIOP_NOS	1.69822799008203	1.97079179341646	0.254244628303991	1.45203227449433	1.00945301792546	-9.43627268615456	0.501813839162038	0.355796292114104	1.0009388646897	0.708425405402341	1.00079556877304	328.05405995746	0.000713913742686164	3.04027320559815e-08	0.799490806183297	0.0403974751023659	0.313142246921542	0.977052507218964	272	40899	214	177	122	75	47	17	15	11	4	3	1	0	38272	38309	38364	38411	38439	38469	2670	2674	2681	2682	2684	2685
K11_OTHFUNC	50_60	UKBB	GOUT_NOS	1.78623614840381	1.92866392328288	0.336825259292698	1.52959905758708	1.03931550386604	-9.48280981318012	0.502116116511069	0.380419432686262	1.00114402695487	0.708669309735573	1.00094419438183	358.448947139306	0.000374520119956521	3.9815980467894e-07	0.736538816734558	0.0308959543745531	0.299114066546429	0.978894330325685	264	37799	207	171	118	74	48	17	14	10	4	3	1	0	35628	35664	35717	35761	35787	35818	2214	2218	2224	2225	2227	2228
K11_OTHFUNC	50_60	UKBB	H7_BLINDANDVISIMPAIRMENT	1.22318994509472	2.14091635562252	2.69580084196896	1.25988076750152	1.9553652851515	-9.15744357002783	1.00099690431072	0.501658911005546	0.409896883672478	1.00069507521315	0.707886886534967	339.328862860472	0.221718307901081	1.97522286191035e-05	4.80751446168066e-11	0.208028286106161	0.00574033293440444	0.978470160227963	115	40040	78	66	57	43	30	12	11	11	8	3	2	0	37510	37522	37531	37545	37558	37576	2556	2556	2559	2564	2565	2567
K11_OTHFUNC	50_60	UKBB	H7_CATARACTOTHER	0.254663109312379	0.506297398957852	0.30414758632075	0.461234649178499	-0.00225629698020649	1.49632025192674	0.578537009678079	0.409669067028106	0.578339083194678	0.707928992279181	1.00051914051003	1.00056661875769	0.659803378601762	0.216507172090612	0.598958815317732	0.51470653913405	0.998200671105329	0.134791070263329	720	39164	653	513	322	187	103	32	13	11	7	4	2	1	36745	36885	37076	37211	37295	37366	2473	2475	2479	2482	2484	2485
K11_OTHFUNC	50_60	UKBB	H7_CATARACTSENILE	0.396159592541538	0.406433388135857	-12.0076528449256	1.22229765786931	-12.0033300501852	-11.9830299485943	0.708108946012344	0.578376591446095	384.256167979389	0.708014635577585	588.003675031364	1328.08884212783	0.57584689627511	0.482233936432637	0.97507089652041	0.0842802519146474	0.983713355882839	0.992800974936542	422	38646	388	297	177	90	53	15	6	4	1	2	0	0	36225	36316	36436	36523	36560	36598	2449	2451	2454	2453	2455	2455
K11_OTHFUNC	50_60	UKBB	H7_CHALAZION	-12.0045951059378	-12.0024796680677	-11.9988422784955	1.05601597411147	-11.9985669721787	-11.9786421472608	828.293761680266	609.378350995883	631.173238692835	1.00088288357982	666.302775141959	960.696160167423	0.988436535170274	0.984285667445349	0.984832825919453	0.291386699793611	0.985632726873587	0.990051666301924	107	38463	69	66	63	53	45	26	1	1	1	1	0	0	36064	36067	36070	36080	36088	36107	2436	2436	2436	2436	2437	2437
K11_OTHFUNC	50_60	UKBB	H7_CHOROIDRETINA	0.914084001404328	1.09765585625969	0.750048002084777	-0.453294320844528	1.3206720488641	-11.0008887964671	0.448795333393386	0.318176459003385	0.448599145258033	1.00062464430245	0.448419811210778	385.855507858059	0.041675077466062	0.00056093208013238	0.0945286162190566	0.650540568738698	0.00322778486543125	0.97725508595797	705	40113	573	485	348	230	152	62	23	19	10	6	5	0	37641	37729	37866	37984	38062	38152	2581	2585	2594	2598	2599	2604
K11_OTHFUNC	50_60	UKBB	H7_CONJUNCTIVA	0.975513641914566	1.30165610752075	0.55444736075244	-0.17678048542775	-0.272812567726556	1.49941442645328	0.449202076826333	0.27985344369952	0.448763349974993	0.708094855980612	0.707942748731539	0.448785415979857	0.0298814085201592	3.29998960402663e-06	0.216644276006406	0.802852998829931	0.699970975336051	0.000834622497798286	753	39215	535	493	407	337	284	136	23	23	12	8	7	5	36869	36911	36997	37067	37120	37268	2541	2541	2552	2556	2557	2559
K11_OTHFUNC	50_60	UKBB	H7_CONJUNCTIVITIS	1.12991715926358	1.19324355561758	0.411268115025178	-0.555143003914994	-0.693675674548927	1.53823907568042	0.501856151476747	0.355564030783343	0.578577809841172	1.00076722837542	1.00061990093701	0.50151987792443	0.0243553953716178	0.000791021598258829	0.477192104557058	0.5790879666047	0.488155228337018	0.00216106945903714	527	39067	366	337	281	245	214	106	13	13	7	5	5	4	36682	36711	36767	36803	36834	36942	2533	2533	2539	2541	2541	2542
K11_OTHFUNC	50_60	UKBB	H7_CONJUNCTIVITISACUNONATOPIC	1.12991715926358	1.19324355561758	0.411268115025178	-0.555143003914994	-0.693675674548927	1.53823907568042	0.501856151476747	0.355564030783343	0.578577809841172	1.00076722837542	1.00061990093701	0.50151987792443	0.0243553953716178	0.000791021598258829	0.477192104557058	0.5790879666047	0.488155228337018	0.00216106945903714	527	39067	366	337	281	245	214	106	13	13	7	5	5	4	36682	36711	36767	36803	36834	36942	2533	2533	2539	2541	2541	2542
K11_OTHFUNC	50_60	UKBB	H7_EYELIDDIS	0.751949979139767	0.580269754786674	-0.221277695641494	0.753331572208427	0.0182096553979756	-11.008383942636	0.70822003264519	0.578542092816353	1.00068685442853	0.708155939001109	1.00065400893026	362.221314681949	0.288350887035675	0.315867503328604	0.824994470745853	0.28742232864959	0.985481094465354	0.975754967170172	359	38789	268	243	183	141	112	61	8	7	4	3	1	0	36406	36431	36491	36533	36562	36613	2466	2467	2470	2471	2473	2474
K11_OTHFUNC	50_60	UKBB	H7_EYELIDINFLAMMATION	-12.5419319597604	2.0415481925328	-12.5455727847222	-12.5415253398565	0.608454509409445	1.27114338568323	812.927078375582	0.410151308968458	659.380064875649	714.49093488919	1.00065716245318	1.00052875465978	0.987690634050394	6.43945201221353e-07	0.984820112914444	0.985995377812655	0.543151050507703	0.203916686540793	173	38564	121	110	94	80	59	29	7	7	2	2	2	1	36160	36171	36187	36201	36222	36252	2449	2449	2454	2454	2454	2455
K11_OTHFUNC	50_60	UKBB	H7_EYELIDNAS	-11.5053585924446	0.442117789483941	0.718187720534203	1.79835837386025	-11.5041592932314	-11.5156919190432	525.531785535665	1.00070998203159	1.00061504311357	0.708254657719343	523.993421148722	678.876369053592	0.982533473756455	0.658630959482908	0.472913744603397	0.0111125057068419	0.982484028672464	0.986466236573437	137	38547	103	94	72	51	39	25	3	4	3	2	0	0	36129	36138	36160	36181	36193	36207	2449	2448	2449	2450	2452	2452
K11_OTHFUNC	50_60	UKBB	H7_EYE_ADNEXA	1.16111557470919	0.928443598958483	0.641767259879683	0.384490625400123	0.853218694982778	0.591102444351315	0.197055515451102	0.16907078518179	0.221737264136241	0.291429313730492	0.232518510223563	0.410015078002848	3.80794203918304e-09	3.98649381846049e-08	0.00380042590367781	0.187059742590151	0.000243057957707484	0.149398239420085	3474	34733	2675	2315	1786	1313	976	475	97	80	51	37	25	6	33468	33828	34357	34830	35167	35668	1967	1984	2013	2027	2039	2058
K11_OTHFUNC	50_60	UKBB	H7_GLAUCNAS	0.81995377034653	0.328763756387141	1.63037018798309	1.61227556833282	1.80257556016624	-8.45858309342496	1.00071686503906	1.00057342689288	0.708007707995273	1.00068698568774	1.00058605719975	283.997563169708	0.412577401792073	0.742476688011859	0.0212924807815805	0.107142953861643	0.0716209946324097	0.976239320177938	138	40172	123	103	58	31	17	6	6	5	4	2	1	0	37551	37571	37616	37643	37657	37668	2630	2631	2632	2634	2635	2636
K11_OTHFUNC	50_60	UKBB	H7_GLAUCOMA	0.439052031990345	0.588290894469133	-0.465470124702189	-11.99175700281	-0.114541319007071	-11.9807228966745	0.708117015665115	0.501203951666086	1.00062824324539	366.523834903527	1.00053207761341	655.302646764731	0.535239673551092	0.240492973251705	0.641804078082839	0.973899839150318	0.908856977588382	0.985413302756834	448	40398	363	319	232	177	122	47	7	5	2	1	1	0	37837	37881	37968	38023	38078	38153	2639	2641	2644	2645	2645	2646
K11_OTHFUNC	50_60	UKBB	H7_KERATITIS	0.827672290113817	0.9268517352445	-11.9912302291269	-11.987654573805	-11.9852082923891	-11.9927332323416	1.00079298339723	0.707966486413115	513.729550382747	569.385718621096	594.494284386332	933.578542175877	0.408227720873762	0.190475217117235	0.981377849986497	0.983202848910274	0.983915463678701	0.989750671112301	160	40434	124	115	89	73	48	23	3	2	0	0	0	0	37815	37824	37850	37866	37891	37916	2652	2653	2655	2655	2655	2655
K11_OTHFUNC	50_60	UKBB	H7_LACRIMALSYSTEM	1.28775164127317	0.714122839714664	0.260719652466816	-0.115831291562787	1.8209438343599	1.01057995976383	0.501630656309123	0.501414981112264	0.708038358603952	1.00063690035187	0.409697880750558	1.0006038251511	0.0102543845043673	0.154384184942438	0.712703124613717	0.907844682157132	8.80549102107415e-06	0.312509608511872	400	38817	312	274	221	159	103	48	11	9	5	7	7	1	36416	36454	36507	36569	36625	36680	2478	2480	2484	2482	2482	2488
K11_OTHFUNC	50_60	UKBB	H7_LENS	0.473555409947599	0.627830328862834	-0.377869682020536	0.87260396728264	-0.262809266959904	1.25026643529208	0.448730183009796	0.3350431464281	0.707907422703307	0.501137798408423	1.00051212109698	1.000505029374	0.291277496081495	0.060947099300151	0.593490959083744	0.0816405439992052	0.7928012834501	0.211432789978916	971	39977	877	687	432	249	139	41	18	14	7	6	2	1	37538	37728	37983	38166	38276	38374	2515	2519	2526	2527	2531	2532
K11_OTHFUNC	50_60	UKBB	H7_LIDLACRIMALORBIT	0.680292151615203	1.04828647050884	0.0904445736355237	0.314170074259821	1.02249358801801	0.456197844559393	0.449022304198211	0.279837841253534	0.501351301845259	0.501374253837126	0.355290255074658	0.707920864812847	0.129759229434732	0.000179640992460829	0.856837303606155	0.530909742180726	0.00400318580403702	0.519303594235771	979	39270	711	640	524	420	313	167	27	25	13	13	10	2	37006	37077	37193	37297	37404	37550	2505	2507	2519	2519	2522	2530
K11_OTHFUNC	50_60	UKBB	H7_MACULADEGEN	1.08924779877271	2.05471046889195	-11.5294346723089	-11.5320993582833	-11.5346518160515	-11.5332430030757	1.00085307177847	0.501338641992602	540.22481918044	680.114635246432	764.233047393425	2117.08109694802	0.276454136037182	4.15929243307897e-05	0.982972904416861	0.986471628951853	0.987957899466315	0.995653378122744	103	39533	91	74	52	33	18	4	5	4	0	0	0	0	36993	37010	37032	37051	37066	37080	2547	2548	2552	2552	2552	2552
K11_OTHFUNC	50_60	UKBB	H7_MYOPIA	-12.0019714339241	-12.0047797552474	-12.0086246335848	-12.0074751663401	-12.0071535082195	-12.0003202263893	623.26966620782	499.416923253161	584.424472735171	752.565071443131	822.766210203415	1595.12267701403	0.984636512200655	0.980822624054836	0.98360639835352	0.987269974474027	0.98835637361498	0.993997464863948	144	40101	125	102	73	45	27	8	0	0	0	0	0	0	37485	37508	37537	37565	37583	37602	2635	2635	2635	2635	2635	2635
K11_OTHFUNC	50_60	UKBB	H7_OCUMUSCLE	0.734991139668702	0.307249435131565	0.0123866645019393	1.02134857365789	-12.0055212036924	-11.9962834721087	0.708124585678663	0.707995606342937	1.00061040378366	0.708104735777234	472.962230982561	844.651213212603	0.299297787593584	0.664309629541432	0.990123152912007	0.149198203143851	0.979748929601566	0.988668307772208	339	40652	280	220	149	105	76	35	6	4	2	2	0	0	38033	38093	38164	38208	38237	38278	2672	2674	2676	2676	2678	2678
K11_OTHFUNC	50_60	UKBB	H7_REFRAACCOMMODIS	-12.0036011869477	-0.0699514220268363	0.350455413912549	0.743534991395369	-12.0001325084479	-11.9860466397046	471.429494145894	1.00060866346408	1.00061050722316	1.00069692632912	614.193637471145	1111.35922149329	0.979686350980002	0.944266192329091	0.726157397515848	0.457471289393695	0.984411900840489	0.99139495495426	255	40570	216	165	106	70	47	21	2	2	1	1	0	0	37943	37994	38053	38089	38112	38138	2664	2664	2665	2665	2666	2666
K11_OTHFUNC	50_60	UKBB	H7_RETINALDETACH	1.1584850707584	0.215456755659676	1.01888067307961	0.326076878535663	-11.0082161519831	-10.9744924563117	0.578670340109829	0.708045205337234	0.578435881328531	1.0005925475438	352.645099397816	590.474421004967	0.0452871384707184	0.76090085176416	0.0781637919659141	0.744512290416251	0.975097174301228	0.985171459285658	328	39453	278	237	165	111	59	21	9	6	4	1	0	0	36972	37013	37085	37139	37191	37229	2522	2525	2527	2530	2531	2531
K11_OTHFUNC	50_60	UKBB	H7_RETINALDETACHBREAK	-11.9999673808618	-11.9997922115469	1.46378149825566	-12.0144206282758	-12.0155111511293	-11.9952848345463	616.131049953487	489.159909165877	0.708034013844453	744.755506800393	916.220407444278	1605.62962181922	0.984461124915605	0.980428713509131	0.0386975449862172	0.987129057967353	0.989536670469763	0.994039245779999	149	39261	130	106	72	47	25	8	2	2	2	0	0	0	36761	36785	36819	36844	36866	36883	2517	2517	2517	2519	2519	2519
K11_OTHFUNC	50_60	UKBB	H7_RETINALDISOTH	0.784906301439956	1.99150208734571	1.50795140431106	-11.5216927168915	1.83530444730171	-11.4881820536523	0.708081290702099	0.318202100918221	0.501219326699555	423.446088853447	0.578347577860353	863.220373946191	0.267647042054716	3.88429852781592e-10	0.00262483817635299	0.978292758474332	0.0015068611320701	0.989381654101497	309	39781	254	200	132	83	56	20	16	15	6	3	3	0	37242	37296	37364	37413	37440	37476	2578	2579	2588	2591	2591	2594
K11_OTHFUNC	50_60	UKBB	H7_RETINOPATHYDIAB	0.990693168849185	2.25774529671974	1.88101934837398	-10.1647173424986	3.14711886509721	-10.1210504019422	1.00070763491855	0.448605363624557	0.707990265033106	385.973215624418	0.578601911712174	711.308619946237	0.322177728433335	4.83343595859548e-07	0.00788760449529177	0.978989905710435	5.35269168796739e-08	0.988647463073881	126	39295	105	76	44	24	15	6	8	8	4	3	3	0	36764	36793	36825	36845	36854	36863	2544	2544	2548	2549	2549	2552
K11_OTHFUNC	50_60	UKBB	H7_SCLERACORNEA	0.941689448987771	0.81216310748723	-13.0039288530147	-13.0050881141951	-13.0029559179411	1.174275594131	0.708271379881186	0.578473752370123	634.451939673502	700.798697548832	716.364296460132	1.00059886273078	0.18366321338557	0.160326077477545	0.983647449092792	0.985194088541447	0.985518139095102	0.240566187288023	289	40546	221	194	161	130	93	39	5	4	1	1	1	1	37944	37971	38004	38035	38072	38126	2665	2666	2669	2669	2669	2669
K11_OTHFUNC	50_60	UKBB	H7_VISDISTNAS	1.99113675680694	2.23028151332735	1.18140684621825	1.55023758916007	-10.1809855210228	-10.2109553513199	0.708428559148561	0.501450063870787	1.00070919316167	1.00087277709495	337.314109703445	487.440596060631	0.00494432659582347	8.68090829726574e-06	0.237773748425136	0.12140918536722	0.975921499464233	0.983287055139668	108	39990	80	67	49	32	26	12	8	6	2	1	0	0	37462	37475	37493	37510	37516	37530	2548	2550	2554	2555	2556	2556
K11_OTHFUNC	50_60	UKBB	H7_VISUALDISTBLIND	2.05061807394485	1.5413075523029	1.78634696143728	1.41835946947163	1.90089671061736	0.861821849079048	0.31877265886992	0.318351692482613	0.318190922045165	0.448793132204138	0.355333194756428	1.00066605685315	1.25229670055684e-10	1.28846717603192e-06	1.97619148453814e-08	0.00157560324424094	8.81402740877096e-08	0.389101353604284	497	40464	362	304	236	173	126	58	36	29	22	14	9	1	37948	38006	38074	38137	38184	38252	2615	2622	2629	2637	2642	2650
K11_OTHFUNC	50_60	UKBB	H7_VISUDISTURB	2.17052148048113	1.3973626708694	1.34068667485357	1.45248205790722	1.89233992043293	1.08985427771065	0.335732897939326	0.379695321415798	0.448613437585666	0.501466293540913	0.40993768543958	1.00070691804136	1.01282258818596e-10	0.000233031961883578	0.00280339423439263	0.00377386764795265	3.90896546036141e-06	0.276116675455684	396	40328	295	248	185	133	96	46	27	20	15	11	7	1	37811	37858	37921	37973	38010	38060	2591	2598	2603	2607	2611	2617
K11_OTHFUNC	50_60	UKBB	H7_VITRBODYGLOBE	1.40494470446036	0.277450444833405	1.31987725846489	-11.5089682827758	-11.5010244986026	-11.5086037791721	0.50143277475006	0.707954760901612	0.501150568778709	399.147211698969	449.294694478373	825.397112829944	0.00508088325475636	0.69512899892697	0.0084461563196928	0.976997068827411	0.979578018759211	0.988875367253293	306	40519	265	210	146	90	53	21	10	6	4	0	0	0	37897	37952	38016	38072	38109	38141	2653	2657	2659	2663	2663	2663
K11_OTHFUNC	50_60	UKBB	H7_VITREOUS	1.43335817627701	0.993636446339133	1.10297687026169	-12.5093115121114	-12.5042319982273	-12.5014593540072	0.44878364437164	0.448556491049276	0.501150750960491	580.589104324057	611.144709486798	1013.04819594638	0.00140377629135555	0.026747241199556	0.0277439259256735	0.98281019353783	0.983676145036163	0.990154004239246	382	40570	319	254	183	115	75	37	14	9	4	0	0	0	37960	38025	38096	38164	38204	38242	2659	2664	2669	2673	2673	2673
K11_OTHFUNC	50_60	UKBB	H8_EAR_MASTOID	0.845816139048774	0.651214504830528	0.735704283515624	0.868693800724228	0.663268000026556	0.543963363871964	0.270774788769159	0.216786932288292	0.227053967969475	0.232604744736818	0.25248957754736	0.409780375534029	0.0017859932309697	0.00266509624879698	0.00119438477547595	0.000187987695161248	0.00861635146910437	0.184359543038722	2501	36626	1757	1673	1410	1188	932	453	67	65	53	37	20	6	35024	35108	35371	35593	35849	36328	2279	2281	2293	2309	2326	2340
K11_OTHFUNC	50_60	UKBB	H8_EUSTNAS	1.82815906168134	0.482219438186485	0.629363225449433	0.770689664431276	0.809644342427233	-10.4872147767344	0.70861986325611	1.00071295661736	1.00070626393419	1.00072328318215	1.00077648339632	350.098815939284	0.00988326944354359	0.629894120311181	0.529402058579048	0.441221215783132	0.418505854031539	0.976102931037942	131	39530	85	84	73	66	49	29	6	4	3	2	1	0	36982	36983	36994	37001	37018	37038	2588	2590	2591	2592	2593	2594
K11_OTHFUNC	50_60	UKBB	H8_EXTERNAL	0.0310233148977031	0.618575925073171	0.838935631264408	0.846912068260147	0.703940334503651	0.657047984779106	0.501823332234831	0.269937140712157	0.261083735575703	0.279853558703416	0.290717699991701	0.448495323002707	0.950705229646511	0.0219313088918707	0.00131227439525799	0.00247592161586933	0.0154613669687048	0.142919496360907	1612	38378	1097	1054	918	797	650	328	44	46	39	28	17	5	36364	36407	36543	36664	36811	37133	2485	2483	2490	2501	2512	2524
K11_OTHFUNC	50_60	UKBB	H8_EXTOTITIS	0.458892432887033	1.17433710197278	0.755421322581494	1.2806246845915	1.03630271943933	1.18245527781445	0.579124831326587	0.291400532901824	0.379942348206301	0.318377321576468	0.35523019732255	0.501170112633924	0.428133602558299	5.57825903925908e-05	0.0467837715861648	5.76206068583772e-05	0.00353108937952096	0.0183050535302561	783	38032	528	514	461	393	308	152	30	31	23	20	12	4	35793	35807	35860	35928	36013	36169	2464	2463	2471	2474	2482	2490
K11_OTHFUNC	50_60	UKBB	H8_HL_NAS	2.6524706366609	1.22362030963787	2.14627526766735	1.7294260737596	1.80866090257083	2.6462366343909	0.355524179689248	0.578419841409182	0.448703798500605	0.70808501675381	0.708013067244289	0.708065241823335	8.60430831956835e-14	0.0343913094607712	1.72458847908169e-06	0.0145900150621128	0.0106322517074942	0.000186023228042979	204	40289	154	124	79	51	33	21	19	12	10	5	3	2	37723	37753	37798	37826	37844	37856	2597	2604	2606	2611	2613	2614
K11_OTHFUNC	50_60	UKBB	H8_INNER	0.763669663998823	0.146832638192003	0.360859175108315	0.176345679086838	1.13935082054072	0.499526019770437	0.578977603804656	0.578562591396169	0.578512543264728	0.708015314729734	0.448332742791693	1.00051268294298	0.187170149187057	0.799658816810896	0.532778183296654	0.803306302010702	0.0110439123516284	0.61758914960073	504	40344	383	358	296	233	164	69	14	11	9	7	5	1	37803	37828	37890	37953	38022	38117	2648	2651	2653	2655	2657	2661
K11_OTHFUNC	50_60	UKBB	H8_MIDDLEMASTOID	1.19007011192961	0.718477146739687	-0.925244340361436	0.314332487049397	0.310885838519145	1.47034215555557	0.449179705821355	0.409998733477162	1.00073021639942	0.578563621272403	0.578408289635764	0.50121668520389	0.00806277134448971	0.0797069935051286	0.355190037896501	0.586924606893762	0.590932573051071	0.00335114092274211	620	39715	422	406	347	304	235	110	15	12	8	10	7	4	37293	37309	37368	37411	37480	37605	2605	2608	2612	2610	2613	2616
K11_OTHFUNC	50_60	UKBB	H8_NONSUPPNAS	1.0607992421111	1.46618342217327	1.32612173652683	-10.5012423917781	0.53016946826932	1.35599080799732	1.00153397617465	0.579004653905162	0.708324467190526	262.170985968628	1.0006284634697	1.00059869276416	0.289520318886969	0.0113333776128428	0.0611795894505661	0.968049327811636	0.596225306174081	0.175360383389587	147	39525	96	94	75	76	65	31	5	5	3	1	2	1	36983	36985	37004	37003	37014	37048	2588	2588	2590	2592	2591	2592
K11_OTHFUNC	50_60	UKBB	H8_OTHEREAR	2.34940216351838	1.30886521435548	1.50722722615607	1.5615159142747	1.12925334161219	2.17950586783639	0.279966682259084	0.355409116350391	0.379661903557157	0.448616941804157	0.57832453668602	0.57846403753335	4.79078534478031e-17	0.000230776527671172	7.18968932672705e-05	0.000500043187143491	0.0508635558911058	0.000164727835764764	457	40536	347	308	220	153	104	48	28	21	16	9	5	3	37992	38031	38119	38186	38235	38291	2626	2633	2638	2645	2649	2651
K11_OTHFUNC	50_60	UKBB	H8_OTHHEARINGLOSS	2.63114543579176	1.20783717748444	2.1364463866602	1.72984302084466	1.80909176980223	2.64674421369551	0.355520877790115	0.578412255324165	0.448692274155883	0.708085125222745	0.708013144828764	0.708065305768005	1.35347775583277e-13	0.0367803108364456	1.92163282167892e-06	0.0145662468631255	0.0106136885409117	0.000185494008758029	208	40314	158	127	80	51	33	21	19	12	10	5	3	2	37747	37778	37825	37854	37872	37884	2598	2605	2607	2612	2614	2615
K11_OTHFUNC	50_60	UKBB	HDINJ	2.12830140219661	0.934100325107752	0.499909623877358	0.407237687000776	0.429758817935765	-11.5325891779172	0.304331039250295	0.410001937292719	0.578643541915587	0.708090997414592	0.707944775460893	397.816323160238	2.68348945019667e-12	0.0227097390816648	0.38762434341723	0.565209767682319	0.543816847644788	0.976872778659603	523	40475	381	344	272	203	145	78	22	12	7	4	2	0	37964	38001	38073	38142	38200	38267	2631	2641	2646	2649	2651	2653
K11_OTHFUNC	50_60	UKBB	HYPOTHYROIDISM	2.23261795042217	1.62201332148909	1.36778681984779	0.346814385461777	1.67557871894655	-12.7857531095875	0.265403281647929	0.279567527657523	0.362753635592565	0.711703515808288	0.415468981477574	961.410800252441	4.02488441915102e-17	6.55809798949921e-09	0.000162877187231816	0.626044491091531	5.50736152798897e-05	0.989389286766523	1093	15549	895	755	576	397	247	94	37	24	16	8	6	0	15336	15476	15655	15834	15984	16137	374	387	395	403	405	411
K11_OTHFUNC	50_60	UKBB	HYPOT_THYRO_INCL	1.61273004756602	0.978127454161824	0.717261848376069	-0.299000283226313	1.00423281744207	-11.5168089930115	0.253403733643727	0.269903123256481	0.355474616387078	0.708054292360284	0.40970516292918	367.823768188195	1.96219359037474e-10	0.000290087692799395	0.0436164424789733	0.672817442114753	0.0142416041821101	0.975021780351327	1093	40208	895	755	576	397	247	94	37	24	16	8	6	0	37836	37976	38155	38334	38484	38637	2533	2546	2554	2562	2564	2570
K11_OTHFUNC	50_60	UKBB	I9_AF	2.1464293527917	1.49813327417833	1.52971216645817	1.38407511071406	1.26359417784736	2.47720698071497	0.307316100149068	0.337947164658123	0.411967560212713	0.580033831358572	0.709114800967306	0.709071119967193	2.86004441215417e-12	9.29136512308166e-06	0.000204666375116783	0.0170236193788671	0.0747603622769765	0.000476564243065907	642	23757	555	436	288	170	100	28	27	18	12	6	3	2	22854	22973	23121	23239	23309	23381	963	972	978	984	987	988
K11_OTHFUNC	50_60	UKBB	I9_ANGINA	1.9103047059262	1.15072605417674	0.441931686408575	0.501878849118504	1.11067260633013	-10.4530669844984	0.291477880104665	0.335438865251302	0.578520285114622	0.708092520781656	0.578423884547607	338.343289629706	5.60691968645586e-11	0.000602449934387083	0.444926795606727	0.478463612149159	0.0548363388802455	0.975353392819378	641	38116	542	440	308	196	116	43	27	15	7	4	3	0	35901	36003	36135	36247	36327	36400	2287	2299	2307	2310	2311	2314
K11_OTHFUNC	50_60	UKBB	I9_AORTVALV_EARLY	1.87125518798606	-11.5259105421566	-11.5325603206675	1.95229994322366	2.19750718455683	3.80028762072315	0.708095014155954	469.463319763443	646.910100738602	1.0006289262791	1.00063914234414	1.00115593172747	0.00822573096626647	0.980412905766102	0.985776749431812	0.051048378917475	0.0280845317184372	0.000147108899006129	101	40976	90	66	36	18	10	4	4	3	3	3	2	1	38269	38293	38323	38341	38349	38355	2714	2715	2715	2715	2716	2717
K11_OTHFUNC	50_60	UKBB	I9_ARTOTH	2.14712180953548	1.89154158770517	1.52625372184908	1.18710916738861	1.05733180276707	2.41693526506072	0.578791236065431	0.501323627781081	0.708085428354819	1.00082120436918	1.00057858722052	0.707899376055279	0.000207533359177927	0.000161234968469308	0.0311254244565245	0.235568947847825	0.290639212858331	0.000639612356177196	141	39587	103	86	64	44	35	21	10	8	4	3	3	2	37229	37246	37268	37288	37297	37311	2386	2388	2392	2393	2393	2394
K11_OTHFUNC	50_60	UKBB	I9_AVBLOCK	1.13071067926392	0.647374493880635	1.03121853307837	-10.9607413661159	-10.9565610554876	-10.9141950424587	1.00096246399587	1.00079124293142	1.00073229135518	595.20123636118	719.652929907465	1608.3847216676	0.258634922425188	0.517720828818279	0.302792274572384	0.985307637966992	0.98785284846707	0.994585747570729	117	36925	104	86	58	31	14	4	3	2	1	0	0	0	34836	34854	34882	34909	34926	34936	2099	2100	2101	2102	2102	2102
K11_OTHFUNC	50_60	UKBB	I9_CARDMYO	1.28654110456902	1.89722894119287	-11.4564330137641	-11.4618020387593	-11.4416429831974	-11.4423717410029	1.00098619103228	0.578887765449281	537.50868915888	653.347909340174	757.746197513312	1552.8401340938	0.198696699416968	0.00104779258870404	0.982995216338904	0.986003282961335	0.987952742717007	0.994120702491091	111	36804	90	76	54	40	24	8	4	3	0	0	0	0	34745	34759	34781	34795	34811	34827	2076	2077	2080	2080	2080	2080
K11_OTHFUNC	50_60	UKBB	I9_CEREBDOTH	1.88666531310169	2.93988661717791	-11.1544910771125	2.44334554365443	-11.1770792805874	-11.1772560197585	0.70815988564264	0.355311225633798	526.891190228747	0.708053948190266	769.778688970244	1432.80142179475	0.00771762839148801	1.29411148895003e-16	0.983109735718113	0.000558948128055133	0.988415234441231	0.99377578119159	109	39747	90	62	36	25	14	5	11	10	2	2	0	0	37286	37314	37340	37351	37362	37371	2469	2470	2478	2478	2480	2480
K11_OTHFUNC	50_60	UKBB	I9_CEREBVASC	2.51771271921214	1.754686462284	1.1471339655693	1.18439877061351	0.35268785735829	-10.1615917413271	0.261212546912333	0.303716080645081	0.501347069746427	0.578421729591453	1.00057431991543	354.998878071673	5.49535993955973e-22	7.5867970814287e-09	0.0221314967343878	0.0405954055439546	0.724474252426047	0.977164237366101	472	40318	389	288	193	137	83	24	30	17	8	4	1	0	37837	37938	38033	38089	38143	38202	2534	2547	2556	2560	2563	2564
K11_OTHFUNC	50_60	UKBB	I9_CHD	1.72308166741241	1.06047129213933	1.15284485723444	0.527611499951603	-11.4442388087234	1.43916865904105	0.318737283224428	0.355492846391895	0.409902638727426	0.708050108354716	329.069364532864	1.00062284749126	6.44614334861324e-08	0.00285343220451846	0.00491603781061656	0.456174248553212	0.972257091941847	0.150356656561376	622	40143	537	425	300	186	100	32	24	16	8	3	1	1	37636	37748	37873	37987	38073	38141	2568	2576	2584	2589	2591	2591
K11_OTHFUNC	50_60	UKBB	I9_CHD_NOREV	1.72308166741241	1.06047129213933	1.15284485723444	0.527611499951603	-11.4442388087234	1.43916865904105	0.318737283224428	0.355492846391895	0.409902638727426	0.708050108354716	329.069364532864	1.00062284749126	6.44614334861324e-08	0.00285343220451846	0.00491603781061656	0.456174248553212	0.972257091941847	0.150356656561376	622	40143	537	425	300	186	100	32	24	16	8	3	1	1	37636	37748	37873	37987	38073	38141	2568	2576	2584	2589	2591	2591
K11_OTHFUNC	50_60	UKBB	I9_CONDUCTIO	1.70661789793371	1.26122898292385	0.0140966748704658	0.55895583765582	1.47554137702243	-10.4166867213072	0.449113343054876	0.448837588748391	1.0007313422265	1.00078689883654	0.708176810495119	428.580862193094	0.000144712737455506	0.00495430918008322	0.988761072220118	0.576491848612853	0.0371986014372208	0.980609271164062	335	37356	276	222	157	95	58	26	13	9	4	3	2	0	35249	35303	35368	35430	35467	35499	2153	2157	2162	2163	2164	2166
K11_OTHFUNC	50_60	UKBB	I9_CORATHER	1.70711499056802	1.05824935655207	1.37059067989223	1.12244470262034	0.472679081286941	1.36615674842751	0.232966421354756	0.252801370921205	0.260913631314641	0.379864665085163	0.578473925896333	0.708026831367255	2.34084047236436e-13	2.8380053099304e-05	1.49606106792212e-07	0.00312816840489927	0.413863344455761	0.0536654959254571	1271	39124	1068	878	620	374	232	72	53	36	23	10	5	2	36911	37101	37359	37605	37747	37907	2363	2380	2393	2406	2411	2414
K11_OTHFUNC	50_60	UKBB	I9_CVD	1.57792055336804	1.094035433781	0.430712800027331	1.18250762070888	1.03764560156221	0.742354351621397	0.148775059141765	0.142853315247097	0.219068683101093	0.178676814823189	0.198213727622701	0.356516192538072	2.79211649663482e-26	1.88185744966024e-14	0.0492860786997397	3.6375409847679e-11	1.6499956692947e-07	0.0373200219876696	5610	26061	4349	3758	2965	2158	1487	643	155	120	74	63	34	8	26101	26692	27485	28292	28963	29807	1066	1101	1147	1158	1187	1213
K11_OTHFUNC	50_60	UKBB	I9_CVD_HARD	2.13326136171477	1.43812794092454	1.01801925433438	0.226536826700922	-0.173551951718072	1.07622809906849	0.227272847237611	0.252789108104969	0.379775041533376	0.708061618363418	1.00061211335996	1.00056786952986	6.21184604770856e-21	1.27753787687564e-08	0.00734936115114197	0.749014250913688	0.862301040582523	0.28209845208054	874	39647	743	598	412	259	143	42	43	26	10	4	2	1	37285	37430	37616	37769	37885	37986	2450	2467	2483	2489	2491	2492
K11_OTHFUNC	50_60	UKBB	I9_DISVEINLYMPH	2.00638226552562	1.24312360433865	0.627626292145233	1.0994632487212	-0.921562305425747	0.922674481669386	0.246127626465763	0.270032326555969	0.410289830650839	0.355700512023639	1.0006515584297	0.578261986979504	3.5855800954513e-16	4.15229086472702e-06	0.126087419558096	0.00199496919561937	0.357070139091922	0.110578260732305	996	38628	717	605	497	415	294	132	38	26	14	11	4	3	36480	36592	36700	36782	36903	37065	2389	2401	2413	2416	2423	2424
K11_OTHFUNC	50_60	UKBB	I9_DOAAC	2.54780553219718	1.55059706264855	0.790383972460751	1.47265967136739	1.49520384950176	1.3694749522404	0.232768780285206	0.291105386415118	0.50141641087948	0.410078442979606	0.409735490637719	0.707906564179688	6.97160897068397e-28	1.00077446396409e-07	0.11495609178621	0.000329202144230419	0.000263065500746177	0.0530465282223608	600	40224	440	376	268	205	151	67	39	21	11	12	8	2	37844	37908	38016	38079	38133	38217	2501	2519	2529	2528	2532	2538
K11_OTHFUNC	50_60	UKBB	I9_DVTANDPULM	2.11539268083291	1.94001015602237	1.63868653208926	0.511419008503324	1.28800595391772	-10.5532939957967	0.355652910778873	0.318290355285021	0.44871443693102	1.00067668679885	0.70794786197342	383.73210348569	2.71582357604706e-09	1.09372042922591e-09	0.000260247880595138	0.60929982075526	0.0688578319300262	0.978059565655695	390	40508	315	217	148	94	58	29	21	16	7	3	2	0	37949	38047	38116	38170	38206	38235	2613	2618	2627	2631	2632	2634
K11_OTHFUNC	50_60	UKBB	I9_HEARTFAIL	1.82190926289906	1.64893517129458	2.2341733507399	1.09256944004311	-10.125600314967	2.48947169174524	0.448886538779169	0.409836627024815	0.40975959498217	1.00066123560701	302.879503630917	1.00070371275763	4.93403211041258e-05	5.73648471129771e-05	4.96944263798133e-08	0.274900149302869	0.973330795241556	0.0128564529047617	287	40796	244	173	100	49	32	13	18	14	8	2	1	1	38199	38270	38343	38394	38411	38430	2622	2626	2632	2638	2639	2639
K11_OTHFUNC	50_60	UKBB	I9_HEARTFAIL_ALLCAUSE	1.91619501625809	1.74437100245866	2.32304445071605	1.19475772885716	-10.1106307983026	2.63251924559755	0.44913177276548	0.410089614883362	0.410029307891204	1.00076079474169	320.022304360127	1.00077210246771	1.98614391016217e-05	2.10329267206309e-05	1.46547623683848e-08	0.232536862457691	0.974796211787913	0.008526231965909	282	37573	241	171	99	48	31	12	18	14	8	2	1	1	35366	35436	35508	35559	35576	35595	2230	2234	2240	2246	2247	2247
K11_OTHFUNC	50_60	UKBB	I9_HEARTFAIL_EXMORE	1.82190926289906	1.64893517129458	2.2341733507399	1.09256944004311	-10.125600314967	2.48947169174524	0.448886538779169	0.409836627024815	0.40975959498217	1.00066123560701	302.879503630917	1.00070371275763	4.93403211041258e-05	5.73648471129771e-05	4.96944263798133e-08	0.274900149302869	0.973330795241556	0.0128564529047617	287	40796	244	173	100	49	32	13	18	14	8	2	1	1	38199	38270	38343	38394	38411	38430	2622	2626	2632	2638	2639	2639
K11_OTHFUNC	50_60	UKBB	I9_HEARTFAIL_NS	1.82190926289906	1.64893517129458	2.2341733507399	1.09256944004311	-10.125600314967	2.48947169174524	0.448886538779169	0.409836627024815	0.40975959498217	1.00066123560701	302.879503630917	1.00070371275763	4.93403211041258e-05	5.73648471129771e-05	4.96944263798133e-08	0.274900149302869	0.973330795241556	0.0128564529047617	287	40796	244	173	100	49	32	13	18	14	8	2	1	1	38199	38270	38343	38394	38411	38430	2622	2626	2632	2638	2639	2639
K11_OTHFUNC	50_60	UKBB	I9_HYPERTENSION	1.34685128076886	0.899405976495752	0.456286146841005	0.991282329268284	1.02888621196849	0.355233952481347	0.191499840223761	0.182069398545582	0.261742575723128	0.246276233089979	0.26135635462753	0.578645487328817	2.01890486247417e-12	7.81596634972769e-07	0.0812876858840891	5.69551741256964e-05	8.2603651568842e-05	0.539277426909655	3114	30465	2524	2194	1661	1116	703	291	93	72	45	33	18	3	29426	29756	30289	30834	31247	31659	1536	1557	1584	1596	1611	1626
K11_OTHFUNC	50_60	UKBB	I9_HYPOTE	2.58225703510097	1.89053874265427	1.41832451133516	1.03997703746363	2.14039550055277	1.54419201905109	0.261024500786095	0.303541325427684	0.501305643914777	0.70809129949249	0.448543104628946	1.00054344406143	4.47442907367986e-23	4.71599800749017e-10	0.00466556317029035	0.141912895270414	1.82510945412453e-06	0.1227450796793	423	40676	332	253	155	102	64	29	33	18	9	8	6	1	38175	38254	38352	38405	38443	38478	2559	2574	2583	2584	2586	2591
K11_OTHFUNC	50_60	UKBB	I9_HYPTENS	1.38277100839418	0.869571184164721	0.459149816403115	0.995835276181766	0.963442658914018	0.357175374234499	0.188483446574126	0.184816577517716	0.261741109877081	0.246278336602743	0.270311447239931	0.5786444759808	2.19580411080892e-13	2.53804106287715e-06	0.0793939125632871	5.26511076048772e-05	0.000364974816204959	0.537061781396449	3106	30462	2519	2191	1658	1112	701	290	93	71	44	32	17	3	29421	29749	30282	30828	31239	31650	1535	1557	1584	1596	1611	1625
K11_OTHFUNC	50_60	UKBB	I9_HYPTENSESS	1.38270078267785	0.870019099489276	0.459620381749975	0.999044542483054	0.965587311416245	0.358733002054717	0.188483395167328	0.184812364773798	0.261743394847259	0.246277248784479	0.270311321951103	0.578643650149438	2.20188924889437e-13	2.50674201260397e-06	0.0790890737047886	4.97954895085393e-05	0.000354088908896385	0.535287439023359	3105	30455	2519	2190	1657	1110	699	290	93	71	44	32	17	3	29413	29742	30275	30822	31233	31642	1535	1557	1584	1596	1611	1625
K11_OTHFUNC	50_60	UKBB	I9_IHD	1.77743482012536	1.10954664849656	1.15432348611947	0.675939311973485	0.660486745823944	1.2174938766594	0.216937179239506	0.238631320262772	0.279809348502384	0.448760678924335	0.501247183624748	0.707959678146258	2.54126231430053e-16	3.32535742859049e-06	3.701024605372e-05	0.132006702731886	0.187608549592737	0.0854829757700269	1370	39232	1153	936	667	419	253	84	55	36	21	10	6	2	37023	37240	37509	37757	37923	38092	2371	2390	2405	2416	2420	2424
K11_OTHFUNC	50_60	UKBB	I9_INTRACRA	3.19292871394415	2.09743021415532	-11.1741798979996	-11.1716767874398	1.7362041697546	-11.1370664104753	0.410338489757474	0.578598523569537	551.879355144615	633.715696677179	1.00065069784867	993.471912476183	7.18358621220352e-15	0.000288941033566077	0.983845932282122	0.985934944012828	0.0827274934058531	0.991055703624074	110	39560	88	55	36	26	19	9	10	4	1	1	1	0	37147	37180	37199	37209	37216	37226	2425	2431	2434	2434	2434	2435
K11_OTHFUNC	50_60	UKBB	I9_ISCHHEART	1.77206665538763	1.10278995740165	1.14592415929887	0.671319694140877	0.655759243507813	1.20755191989131	0.216945178319378	0.238637638135272	0.279808715325888	0.448761923748145	0.501249691828969	0.707960419887236	3.12844768042046e-16	3.81544440283807e-06	4.2146906577351e-05	0.134669998784831	0.190788978463594	0.0880682040240015	1377	39227	1159	943	674	421	254	85	55	36	21	10	6	2	37022	37238	37507	37760	37927	38096	2368	2387	2402	2413	2417	2421
K11_OTHFUNC	50_60	UKBB	I9_K_CARDIAC	1.44980701205911	1.01046077007155	0.598236982134536	0.949729892095629	1.04540764316397	0.602707919891959	0.161815452818008	0.154291310219018	0.217910999758576	0.222788029683287	0.227616773719636	0.449064449117495	3.25761896238754e-19	5.79060911719495e-11	0.00604506040992364	2.01763264550061e-05	4.37252276773318e-06	0.179550202042452	4357	28849	3525	2999	2251	1528	973	410	129	97	59	42	24	5	28196	28722	29470	30193	30748	31311	1356	1388	1426	1443	1461	1480
K11_OTHFUNC	50_60	UKBB	I9_MI	1.61356653201948	1.43168407788057	1.41854629591075	0.80949103473427	-11.4122137696834	1.8088710559945	0.380380956312016	0.335718253334405	0.4101861042909	0.708233677735582	383.248053280365	1.00079422415354	2.21561312534676e-05	2.00314035947265e-05	0.000543597225932334	0.25305035048726	0.976244409847913	0.0706943956738229	530	38004	455	360	252	154	82	25	22	17	8	3	1	1	35815	35910	36018	36116	36188	36245	2242	2247	2256	2261	2263	2263
K11_OTHFUNC	50_60	UKBB	I9_MI_STRICT	1.61356653201948	1.43168407788057	1.41854629591075	0.80949103473427	-11.4122137696834	1.8088710559945	0.380380956312016	0.335718253334405	0.4101861042909	0.708233677735582	383.248053280365	1.00079422415354	2.21561312534676e-05	2.00314035947265e-05	0.000543597225932334	0.25305035048726	0.976244409847913	0.0706943956738229	530	38004	455	360	252	154	82	25	22	17	8	3	1	1	35815	35910	36018	36116	36188	36245	2242	2247	2256	2261	2263	2263
K11_OTHFUNC	50_60	UKBB	I9_NCMI	1.44771558008864	1.88500130660197	1.61146810908736	1.42527776464399	-10.470663975694	2.45847153604382	0.708290841768583	0.448787112104395	0.57856470625145	0.708051596802796	304.522373115068	1.00079375010144	0.0409578572337886	2.66664404258987e-05	0.00534805478813124	0.0441191017360438	0.972571029280617	0.0140289340205089	170	40860	134	106	85	67	43	14	11	10	5	3	1	1	38194	38222	38243	38261	38285	38314	2691	2692	2697	2699	2701	2701
K11_OTHFUNC	50_60	UKBB	I9_NONISCHCARDMYOP	1.57665971519004	1.66404863640051	1.11252145259998	1.7697057764595	-10.4519404222035	-10.4723089003114	0.708278951890776	0.578582040735495	1.00069118437313	1.00076491992083	463.714857298583	739.292331021457	0.0260112717937787	0.0040264676417514	0.266244353713539	0.077001887289532	0.982017535782159	0.988698091663562	155	37284	135	96	55	27	19	11	7	5	2	1	0	0	35109	35148	35189	35217	35225	35233	2188	2190	2193	2194	2195	2195
K11_OTHFUNC	50_60	UKBB	I9_NONRHEVALV	1.35944584787065	0.462573805446697	1.43300095216171	0.870933634919818	1.62663420857819	2.01704184165434	0.578771267996576	0.708117871682168	0.578548215090711	1.00071743162676	0.708026144436847	1.00067490854707	0.018831582717218	0.513598938697525	0.0132532315363988	0.384131426605983	0.0215947588409774	0.043833297508582	283	37281	239	203	117	66	43	19	10	9	7	4	3	1	35183	35219	35305	35356	35379	35403	2132	2133	2135	2138	2139	2141
K11_OTHFUNC	50_60	UKBB	I9_NSTEMI	2.26321286014384	1.40980815846526	1.52012154531073	-10.1211805775009	-10.1171774183862	-10.0976988556782	0.449129825162808	0.578644327233976	0.70804468675977	418.348160065334	541.597955605513	857.722216591974	4.67711061835415e-07	0.014834332876204	0.0317989486359208	0.980698502403394	0.985096195200473	0.990606968366226	166	40995	151	119	75	29	11	3	9	5	2	0	0	0	38309	38341	38385	38431	38449	38457	2692	2696	2699	2701	2701	2701
K11_OTHFUNC	50_60	UKBB	I9_OTH	2.55936875627643	1.88821233495323	1.28897344585396	1.33922418010391	2.0595747671685	1.40099514033668	0.252892733990039	0.290807074463265	0.501279028152366	0.57857140149152	0.448566224180836	1.00057165249781	4.48703090532167e-24	8.41398455182433e-11	0.0101297276819432	0.0206288865698829	4.40151816617223e-06	0.161455017888998	456	40732	356	276	173	113	71	32	36	20	10	9	6	1	38229	38309	38412	38472	38514	38553	2567	2583	2593	2594	2597	2602
K11_OTHFUNC	50_60	UKBB	I9_OTHARR	1.8620676418247	1.6629444182135	0.625126379805733	-11.4999236819546	-11.5038164049991	-11.5169910101093	0.579272543874534	0.501645259581542	1.00081793751204	557.642272156244	630.170766024017	1172.79952960665	0.00130675018902128	0.000916494099925874	0.532223455116967	0.983546869232953	0.985435364154951	0.992164831762314	178	36950	149	119	85	55	32	10	8	5	1	0	0	0	34871	34901	34935	34965	34988	35010	2100	2103	2107	2108	2108	2108
K11_OTHFUNC	50_60	UKBB	I9_OTHHEART	1.6704459475332	1.0572208685319	1.11304388986886	1.08599727173862	1.27740562397452	0.797199496108625	0.207774081168183	0.221200313294871	0.260691480428129	0.335297076703455	0.335077489290157	0.707900700010884	9.00421766342802e-16	1.757554949173e-06	1.95838841575194e-05	0.00119987156574656	0.000137696733809406	0.260103753281532	1664	39476	1376	1108	761	479	292	124	63	46	32	18	10	2	37349	37617	37964	38246	38433	38601	2352	2369	2383	2397	2405	2413
K11_OTHFUNC	50_60	UKBB	I9_OTHILLHEART	2.41062455825611	1.43120080500073	1.27325001872954	2.28166859595337	1.21073550213583	-9.09787189181566	0.304271588397087	0.410055968855071	0.578596733562849	0.501680727807631	1.00081664631033	337.069545939173	2.32579689421125e-15	0.000482555848861197	0.0277655724980985	5.41454978861704e-06	0.226375771638607	0.9784668466489	377	37391	319	245	143	71	40	17	21	11	7	5	1	0	35265	35339	35441	35513	35544	35567	2163	2173	2177	2179	2183	2184
K11_OTHFUNC	50_60	UKBB	I9_OTHPER	2.02663264770063	1.82686523115106	-11.5391774220707	1.74234946828935	1.8247160637828	-11.5589876955779	0.410467132765935	0.335817206364727	307.440892272125	0.449069545149605	0.448713789148847	623.57367992278	7.91786654881053e-07	5.32630934027874e-08	0.970060032598123	0.000104495075361285	4.77147056993475e-05	0.985210713703516	333	39778	235	210	162	130	97	38	19	13	5	9	5	0	37431	37456	37504	37536	37569	37628	2426	2432	2440	2436	2440	2445
K11_OTHFUNC	50_60	UKBB	I9_PAD	2.66160287167894	2.23634138346667	1.03560041922587	2.29506564498575	-9.54026692471511	3.9659042743675	0.449280984036833	0.448879799942849	1.00072913879037	0.708208679447808	364.301761399062	1.00137433705241	3.13938378786308e-09	6.29143344874043e-07	0.300740895862624	0.00119252083291147	0.979107535225327	7.48051266984648e-05	131	39688	107	80	55	32	18	3	11	7	3	3	1	1	37289	37316	37341	37364	37378	37393	2412	2416	2420	2420	2422	2422
K11_OTHFUNC	50_60	UKBB	I9_PAROXTAC	1.57275315156376	1.12686999454302	2.1037937704452	2.35268308867932	1.7205238361042	-10.1811880335922	0.710023067064457	0.70966170234027	0.503409730137373	0.503493515587187	0.709023143345067	469.225349717771	0.02675503245116	0.112309534354553	2.9267989425743e-05	2.97240111845954e-06	0.0152405590810656	0.982688967296764	231	22710	176	142	105	82	54	28	9	8	8	5	2	0	21903	21937	21974	21997	22025	22051	853	854	854	857	860	862
K11_OTHFUNC	50_60	UKBB	I9_PERICAOTH	2.07372971573649	1.70618695990764	1.43057908436629	-10.4663426766002	2.06581516910833	-10.5678198551421	0.708416078175812	0.708292107750191	1.00107239905297	488.51423166637	1.00080083763422	1154.53916458558	0.00341944765234973	0.0160017894123859	0.152990846973541	0.982906753063586	0.0390023486414759	0.992696841455974	103	36791	83	64	42	25	19	3	5	3	2	1	1	0	34719	34738	34760	34777	34783	34799	2087	2089	2090	2091	2091	2092
K11_OTHFUNC	50_60	UKBB	I9_PHLETHROM	2.16696323003345	1.77466833272719	1.58865878672543	1.39853618668371	-11.5412653493646	1.65450834432372	0.380354978156241	0.355766131055235	0.449094529491352	0.578794425557499	374.906076224953	0.707873554214284	1.21781924892857e-08	6.09128021765829e-07	0.000403978845123058	0.0156794930972021	0.975441467191032	0.0194239218920371	349	38084	254	206	163	120	86	41	19	16	9	5	2	2	35859	35907	35950	35993	36027	36072	2301	2304	2311	2315	2318	2318
K11_OTHFUNC	50_60	UKBB	I9_PHLETHROMBDVTLOW	1.93858856726275	1.9787053247772	2.10317877911336	1.19779603613219	-10.5349415925155	-10.5285582268287	0.578851238846214	0.448929475283517	0.501542193782539	1.0008913503944	368.376975489145	464.467979172306	0.000810958220084593	1.04518296454555e-05	2.74775871354885e-05	0.231412070782348	0.977184997521582	0.98191510488042	184	37931	141	108	82	52	33	17	10	9	4	1	0	0	35687	35720	35746	35776	35795	35811	2277	2278	2283	2286	2287	2287
K11_OTHFUNC	50_60	UKBB	I9_PULMEMB	2.09913944114587	2.06373304378183	1.28518188099378	-10.5287317035245	1.89416400099752	-10.5863351273097	0.448938476474751	0.379675311431499	0.708077468208248	324.353987414977	0.707904519306234	710.603834470989	2.92832402159e-06	5.46366179785004e-08	0.0695192919581689	0.974104719731045	0.00745658596735478	0.988113825859982	244	40530	206	135	82	54	30	15	14	10	4	2	2	0	37943	38014	38067	38095	38119	38134	2611	2615	2621	2623	2623	2625
K11_OTHFUNC	50_60	UKBB	I9_PULMHEART	1.96531882229639	1.9492496375984	0.4910301488358	0.936342234921988	2.22827504423664	-8.58341866640973	0.448899240643953	0.37967810477394	1.00067146326927	1.00062274604988	0.578332472407522	260.968827737482	1.19726915077675e-05	2.83718608443296e-07	0.623638178659271	0.349397030956437	0.000116712343291316	0.973761836980855	277	40629	236	152	90	58	32	15	14	10	5	4	3	0	38025	38109	38171	38203	38229	38246	2631	2635	2640	2641	2642	2645
K11_OTHFUNC	50_60	UKBB	I9_RBBB	1.08238678446252	0.651110095746522	1.0428358962893	1.51725167148595	1.7944556434754	-9.40491740518582	1.0010041572642	1.00082088611582	1.00085608749118	1.00092714948013	1.00098851900713	386.661920900573	0.279563247997268	0.515320196830713	0.297437688690535	0.129558232790044	0.0730235396437277	0.980594679427303	129	36877	105	82	59	38	24	12	5	4	3	2	1	0	34802	34825	34848	34869	34883	34895	2094	2095	2096	2097	2098	2099
K11_OTHFUNC	50_60	UKBB	I9_RHEUFEV	1.55324919931737	2.06877563588272	1.02919887840692	1.74778668556391	-9.5034251809488	-9.44985741178872	0.708042301012511	0.448586528353198	1.00058985142895	1.00060913300443	371.1678502028	936.455822774562	0.0282552766198145	3.99264294933558e-06	0.303671362732663	0.0806854509698434	0.979573102003762	0.991948613928602	142	40879	122	93	57	26	11	4	9	7	2	1	0	0	38221	38250	38286	38317	38332	38339	2669	2671	2676	2677	2678	2678
K11_OTHFUNC	50_60	UKBB	I9_RHEUVALV	1.55273316032946	2.07945520907028	1.03948588280627	1.74783022802866	-9.50422664750682	-9.450611599983	0.70804434844721	0.448590469016969	1.00059328072933	1.00060913416739	371.342564906871	937.048212699532	0.0283082029079208	3.56021657070952e-06	0.298865413640783	0.0806778995801575	0.979580989146401	0.991953061590612	142	40882	122	92	56	26	11	4	9	7	2	1	0	0	38223	38253	38289	38319	38334	38341	2670	2672	2677	2678	2679	2679
K11_OTHFUNC	50_60	UKBB	I9_STEMI	0.982418984629858	1.27744765391759	0.944256833754466	-10.9571582394474	-10.9497201674297	-10.9421828726403	1.00083149124653	0.708110582437067	1.00069917721047	486.743646050144	625.825407844342	1068.92053137857	0.326295572211332	0.0712277287079339	0.345375578752905	0.982040219460467	0.986040568459626	0.991832464582046	129	40917	113	87	60	37	19	6	4	3	1	0	0	0	38222	38248	38275	38298	38316	38329	2707	2708	2710	2711	2711	2711
K11_OTHFUNC	50_60	UKBB	I9_STR	2.64016046920358	1.88482685812987	0.955528574856647	0.683580980012249	0.913559106674229	-9.15403500115877	0.318878746459314	0.35549108453854	0.708063019706223	1.00067905803795	1.00062796169706	270.941060336513	1.23680871271037e-16	1.14517667897214e-07	0.177177540161667	0.494532848440599	0.361250016942487	0.973047740099993	277	40240	225	184	120	78	47	13	20	11	4	2	1	0	37722	37763	37827	37869	37900	37934	2550	2559	2566	2568	2569	2570
K11_OTHFUNC	50_60	UKBB	I9_STR_EXH	2.40998312427218	1.85140395222356	1.05598213281485	0.757519809990909	-11.154504577572	-11.1570066800211	0.380283698619273	0.379800681424062	0.7081010437173	1.00068480042867	442.706151914942	832.74118449054	2.33781594345048e-10	1.08989091719675e-06	0.135886067284807	0.449049014663596	0.979898482671337	0.989310319673379	239	40262	195	167	109	73	43	11	15	9	3	1	0	0	37735	37763	37821	37857	37887	37919	2556	2562	2568	2570	2571	2571
K11_OTHFUNC	50_60	UKBB	I9_STR_SAH	2.57453768190611	1.84954261835963	0.794563464018818	0.466659327415575	0.644344484764147	-10.1460713200686	0.304267297286938	0.335369339429596	0.708077936105936	1.00066728699434	1.00060074689821	394.414777111004	2.64109320161176e-17	3.48894037332869e-08	0.261802385206303	0.640966326318668	0.519602910006176	0.979477186524918	331	40174	269	213	141	96	61	19	22	12	4	2	1	0	37675	37731	37803	37848	37883	37925	2539	2549	2557	2559	2560	2561
K11_OTHFUNC	50_60	UKBB	I9_TIA	-11.4703150613391	0.548108026445489	1.73150863410776	-11.4797680046433	1.60310915836023	-11.5188695766152	517.53593510416	1.00063904552818	0.708072656716643	635.042931567793	1.00064250333762	1454.60914580774	0.98231767599648	0.583858091910179	0.0144698504115388	0.985577304528743	0.109137960549892	0.993681717068675	129	39994	110	84	53	36	26	6	3	3	2	1	1	0	37491	37517	37548	37565	37575	37595	2519	2519	2520	2521	2521	2522
K11_OTHFUNC	50_60	UKBB	I9_UAP	2.36430539965572	-12.1327889238033	-12.1346726305732	1.76462399395063	-12.1360196307186	-12.1177912736411	0.448882936981719	491.691436925383	574.815546971126	0.708011206458806	808.363742712461	1334.98798705908	1.38605667898474e-07	0.980313705037041	0.983157468692002	0.0126894730103469	0.988021755006048	0.992757638351622	167	39534	141	111	83	51	29	13	7	2	2	2	0	0	37012	37042	37070	37102	37124	37140	2541	2546	2546	2546	2548	2548
K11_OTHFUNC	50_60	UKBB	I9_VARICVE	1.1144534666522	0.524529309575472	0.0764641648032113	0.937555454970495	0.300883420349583	1.50198255830227	0.501945632610532	0.501535880884009	0.70831801681272	0.501613489986785	0.708077567233696	0.578372057572508	0.0264006293209418	0.295632125717	0.914033971601836	0.0616117646544712	0.670887684073749	0.00940654415923529	551	38097	406	366	298	249	177	76	13	10	8	8	5	3	35961	36001	36069	36118	36190	36291	2268	2271	2273	2273	2276	2278
K11_OTHFUNC	50_60	UKBB	I9_VHD	1.35944584787065	0.462573805446697	1.43300095216171	0.870933634919818	1.62663420857819	2.01704184165434	0.578771267996576	0.708117871682168	0.578548215090711	1.00071743162676	0.708026144436847	1.00067490854707	0.018831582717218	0.513598938697525	0.0132532315363988	0.384131426605983	0.0215947588409774	0.043833297508582	283	37281	239	203	117	66	43	19	10	9	7	4	3	1	35183	35219	35305	35356	35379	35403	2132	2133	2135	2138	2139	2141
K11_OTHFUNC	50_60	UKBB	I9_VTE	2.14757668921598	1.86182057035573	1.42406235840913	1.09546346628363	0.712654041675257	1.46834448806746	0.304146441869243	0.279839493480463	0.410107044000683	0.578603069832152	0.707951129942091	0.707848591726731	1.65313824854933e-12	2.86840636619092e-11	0.000515795943127536	0.0583193004530763	0.314106367949611	0.0380443575685944	538	39848	413	303	221	156	108	52	29	23	12	7	4	2	37426	37536	37618	37683	37731	37787	2518	2524	2535	2540	2543	2545
K11_OTHFUNC	50_60	UKBB	IBD_BACT_INTEST_INFECTIONS	2.27266074069614	2.10449898421135	1.01288566065033	1.20964753104715	2.13417447155026	-9.13309593028448	0.578758267621246	0.501479603507775	1.00088562587034	1.00068252394668	0.707952072798359	316.283543222051	8.6087969383475e-05	2.70976465301921e-05	0.31154311371928	0.226731052873772	0.00257339754733858	0.976963254025629	117	40813	84	68	51	44	25	12	10	8	4	3	2	0	38171	38187	38204	38211	38230	38243	2665	2667	2671	2672	2673	2675
K11_OTHFUNC	50_60	UKBB	IBD_COMORB	1.76909874945153	1.20126115830779	1.01594954517645	0.78072327898195	0.834249919957426	0.7170603662725	0.127741268465833	0.125425365240481	0.146219451637187	0.17910418842903	0.173767086655424	0.272887286474572	1.28855984429644e-43	9.94244441995917e-22	3.70199545688244e-12	1.3063104557426e-05	1.57901874869092e-06	0.00859694366674904	9176	22760	6699	6084	5088	4073	3026	1477	233	172	119	80	48	14	24221	24836	25832	26847	27894	29443	783	844	897	936	968	1002
K11_OTHFUNC	50_60	UKBB	IBD_INFECTIONS	2.93538050872225	2.77040270975469	1.76648178878091	1.9045955896415	2.7955554689937	-10.1294418306414	0.584293133216313	0.507040092561573	1.00413133607508	1.00344606488405	0.711120281961989	678.778043543676	5.06550781742255e-07	4.65856685441788e-08	0.0785411867494006	0.0576888675292217	8.45232087519571e-05	0.9880935670285	133	17116	98	81	59	50	29	15	10	8	4	3	2	0	16689	16706	16728	16737	16758	16772	452	454	458	459	460	462
K11_OTHFUNC	50_60	UKBB	ILD_COMORB	1.84792281831754	0.830258724035935	1.17195078730187	1.10990294565278	1.11182675575693	0.992978955922119	0.121791813156899	0.147273783733532	0.14251095538485	0.169494215471614	0.175467041764751	0.292444095683702	5.35431168922316e-52	1.72517779388305e-08	1.97510615123962e-16	5.81865905241624e-11	2.35218385240421e-10	0.000685161854568613	7456	29328	5732	4998	3922	2854	2004	863	221	151	123	78	45	12	29723	30457	31533	32601	33451	34592	1108	1178	1206	1251	1284	1317
K11_OTHFUNC	50_60	UKBB	ILD_CVDMETABOCOMORB	2.09514057454077	1.32708333209236	1.17805543616494	1.21860682952297	1.56639416873286	1.61760809849524	0.146905967090124	0.164571039622384	0.206565826981688	0.247948888409055	0.228848900749628	0.380988109914624	3.78671435551609e-46	7.39021636022344e-16	1.17681786327667e-08	8.88957674693449e-07	7.66547879942996e-12	2.17792465214113e-05	3616	27702	2982	2444	1769	1173	728	274	133	89	58	39	25	7	27148	27686	28361	28957	29402	29856	1055	1099	1130	1149	1163	1181
K11_OTHFUNC	50_60	UKBB	ILD_DIFF_DG	1.99969048710418	1.2844440238506	0.814581287842528	0.999704036111306	0.896374664813677	1.10888773779469	0.142775372465309	0.149567812573234	0.203048428766686	0.202905194595138	0.210028140107984	0.292681119899118	1.4355133575388e-44	8.87248995137961e-18	6.02681010926399e-05	8.35225112412932e-07	1.97340412630235e-05	0.000151423536508607	4478	25241	3218	2843	2341	1925	1481	724	152	106	72	56	35	12	25190	25565	26067	26483	26927	27684	1159	1205	1239	1255	1276	1299
K11_OTHFUNC	50_60	UKBB	ILD_FOR_EXCL	1.70186526807004	2.34615934746435	-11.1662343682478	-11.1605337057664	-11.153748729165	-11.1261351515755	0.708370451668828	0.40987456421826	420.894844262867	477.807360688555	500.259596577298	1044.7305391256	0.0162831041033235	1.03988938095105e-08	0.978834806063947	0.981364858294179	0.982211902191823	0.991502877229075	148	40871	116	86	63	46	32	11	8	6	0	0	0	0	38208	38238	38261	38278	38292	38313	2687	2689	2695	2695	2695	2695
K11_OTHFUNC	50_60	UKBB	ILD_SYST_AUTO_DISEASES	2.13425219778797	1.55920103575923	1.66248037977336	0.468371055163708	0.78956137686945	1.96512153804954	0.253374661527132	0.261066573042483	0.279884172598658	0.57852937711722	0.501214250687331	0.448478306092069	3.66008243575062e-17	2.33749826996563e-09	2.85218472948434e-09	0.418176397240535	0.115187873268819	1.17727779409745e-05	755	39008	558	467	372	284	207	87	40	31	22	11	9	5	36765	36856	36951	37039	37116	37236	2400	2409	2418	2429	2431	2435
K11_OTHFUNC	50_60	UKBB	J10_ACUTELOWERNAS	1.81790214220813	1.12465806253297	0.923699482417297	1.07371572742951	0.751651617110301	0.584105066578706	0.190546633955362	0.196363995040809	0.239006423639365	0.238941813606293	0.279755271599278	0.501292837323866	1.42203012472828e-21	1.01972587305691e-08	0.000111204170812139	7.00197591221614e-06	0.00721361553793372	0.243939133446769	2109	37775	1485	1350	1113	969	738	325	83	60	44	31	16	4	36073	36208	36445	36589	36820	37233	2243	2266	2282	2295	2310	2322
K11_OTHFUNC	50_60	UKBB	J10_ACUTEUPPERINFEC	0.993867450678367	0.324797892576321	0.888325621745608	0.776217317590187	1.09603222591938	0.216661591334161	0.305350900885986	0.304683442208825	0.239545229260329	0.270607523293176	0.227004827393068	0.578642007038672	0.001134574100965	0.286415714510975	0.000208586428979756	0.00412521313989632	1.37749783234507e-06	0.708083572326475	1971	34496	1304	1242	1167	1030	830	370	51	49	47	34	23	3	33017	33079	33154	33291	33491	33951	2095	2097	2099	2112	2123	2143
K11_OTHFUNC	50_60	UKBB	J10_ASTHMA	1.7653350374776	1.67946046094528	1.29297379273384	1.59181301858463	0.817211674970424	-12.4663286087203	0.36059802984926	0.284643778022318	0.383176074127241	0.383251388435563	0.58036717789995	672.339916572465	9.80182325455599e-07	3.63020679833966e-09	0.000739876972602588	3.27508992059623e-05	0.159103169123918	0.985206707241113	852	21911	629	567	472	355	251	116	30	25	16	9	3	0	21310	21372	21467	21584	21688	21823	794	799	808	815	821	824
K11_OTHFUNC	50_60	UKBB	J10_ASTHMA_EXMORE	1.77653828925091	1.6914841798215	1.30593037008032	1.60344208847205	0.830767476269446	-12.4669331753499	0.360770019062703	0.284818158648766	0.383304734609682	0.383376178451063	0.580439982796552	677.381364482909	8.46646864942413e-07	2.87078373306826e-09	0.000656741340380538	2.88416257625049e-05	0.152352284695981	0.985316082660813	852	21715	629	567	472	355	251	116	30	25	16	9	3	0	21135	21197	21292	21409	21513	21648	773	778	787	794	800	803
K11_OTHFUNC	50_60	UKBB	J10_ASTHMA_INCLAVO	1.34347916176569	1.24615311453323	0.85421774550611	1.14322593701631	0.362300531036302	-11.4778209851524	0.356409587647076	0.280276408361743	0.380031723308313	0.380056069576099	0.578510094034977	323.1207299233	0.00016358737370144	8.74197793907981e-06	0.0245918941095389	0.00262933797688129	0.531141244619413	0.971663685565449	852	36341	629	567	472	355	251	116	30	25	16	9	3	0	34288	34350	34445	34562	34666	34801	2246	2251	2260	2267	2273	2276
K11_OTHFUNC	50_60	UKBB	J10_ASTHMA_MAIN	1.7653350374776	1.67946046094528	1.29297379273384	1.59181301858463	0.817211674970424	-12.4663286087203	0.36059802984926	0.284643778022318	0.383176074127241	0.383251388435563	0.58036717789995	672.339916572465	9.80182325455599e-07	3.63020679833966e-09	0.000739876972602588	3.27508992059623e-05	0.159103169123918	0.985206707241113	852	21911	629	567	472	355	251	116	30	25	16	9	3	0	21310	21372	21467	21584	21688	21823	794	799	808	815	821	824
K11_OTHFUNC	50_60	UKBB	J10_ASTHMA_MAIN_EXMORE	1.77653828925091	1.6914841798215	1.30593037008032	1.60344208847205	0.830767476269446	-12.4669331753499	0.360770019062703	0.284818158648766	0.383304734609682	0.383376178451063	0.580439982796552	677.381364482909	8.46646864942413e-07	2.87078373306826e-09	0.000656741340380538	2.88416257625049e-05	0.152352284695981	0.985316082660813	852	21715	629	567	472	355	251	116	30	25	16	9	3	0	21135	21197	21292	21409	21513	21648	773	778	787	794	800	803
K11_OTHFUNC	50_60	UKBB	J10_ASTHMA_OTHER_THAN_NONALLERGIC	1.63139598118637	1.17284402996787	1.187708709706	0.526242740164589	0.31786617573525	0.360839100318903	0.193428211516268	0.183486094475276	0.207502696975858	0.335510000371445	0.379627713031563	0.578356079422221	3.33715476235863e-17	1.63724563301408e-10	1.04153262043165e-08	0.116767753507197	0.402418198581081	0.532690146122474	2151	39350	1596	1440	1145	835	608	284	81	59	39	16	8	3	37410	37566	37861	38171	38398	38722	2414	2436	2456	2479	2487	2492
K11_OTHFUNC	50_60	UKBB	J10_BRONCH	2.6798903495089	1.71917342196082	0.885938483267587	-11.1701119293567	1.12014744839536	-11.1458942701805	0.502571764114991	0.57891842069604	1.00089182435545	457.900671691881	1.00095329329721	726.917245376356	9.69479294596072e-08	0.00298158773624332	0.376076228332356	0.980538189723753	0.263105739870212	0.987766436200555	125	34140	83	83	70	56	42	24	8	4	2	1	1	0	32255	32255	32268	32282	32296	32314	1919	1923	1925	1926	1926	1927
K11_OTHFUNC	50_60	UKBB	J10_BRONCHITIS	-11.5128317201353	1.29985415227967	-11.5051529516952	0.938196844833443	0.83749964799968	1.83499032732734	595.050087625574	0.708507292890711	474.496719739669	1.00086059359913	1.00073009481219	1.00087019910352	0.984563757225351	0.0665593967690375	0.980655536465051	0.348557914607196	0.402655166421123	0.0667438642087029	131	36622	94	87	72	64	50	22	4	5	3	3	2	1	34580	34587	34602	34610	34624	34652	2075	2074	2076	2076	2077	2078
K11_OTHFUNC	50_60	UKBB	J10_CHRONRHINITIS	-10.9963227683385	0.214968804457994	0.414929814688733	0.5463208471366	0.480170917841041	-11.002293040895	364.770594487898	1.00100398876406	1.00096951068203	1.00082247096845	1.00076550266439	574.579697295918	0.975950727448203	0.829959746660756	0.67848752005014	0.585154006748006	0.631367033671947	0.98472270537767	184	34820	133	119	101	89	70	25	3	3	3	2	1	0	32675	32689	32707	32719	32738	32783	2193	2193	2193	2194	2195	2196
K11_OTHFUNC	50_60	UKBB	J10_CHRONSINUSITIS	0.0983331453677063	1.09374097421261	1.11142545604152	-13.0193054863495	-13.0169331545978	-13.0144419700544	1.00111891575404	0.449183267376466	0.501681748564271	662.676137150949	716.141648619481	1237.63201373552	0.921755027383534	0.0148936480749395	0.0267326609458408	0.984325322687909	0.985498067113493	0.9916099205341	347	34893	269	255	206	159	98	44	8	9	4	0	0	0	32763	32777	32826	32873	32934	32988	2200	2199	2204	2208	2208	2208
K11_OTHFUNC	50_60	UKBB	J10_COLD	2.94783907215364	1.85555191469184	-11.171203324559	2.35427727014038	1.50979000573704	-11.1667408655819	0.450136745141411	0.579070575883527	402.749692345393	0.502097982155493	0.708433064499918	587.413469827773	5.80154334471139e-11	0.00135362029345347	0.977871645756223	2.74704188194688e-06	0.0330752893148723	0.984833113332943	132	33929	75	71	67	62	54	27	12	7	6	6	2	0	31936	31940	31944	31949	31957	31984	2038	2043	2044	2044	2048	2050
K11_OTHFUNC	50_60	UKBB	J10_COPD	2.31204138390324	1.98680695308971	1.88114992533195	1.41014194093367	1.61726569068629	1.69821276510255	0.291666043859828	0.279993721214483	0.355728549758311	0.57872461741758	0.578642890122807	1.00073474991722	2.24474453829695e-15	1.28514017929456e-12	1.23552054063641e-07	0.0148245438108901	0.00519111433315215	0.089703103938969	462	34897	366	273	192	121	76	32	36	25	14	7	4	1	32918	33011	33092	33163	33208	33252	2039	2050	2061	2068	2071	2074
K11_OTHFUNC	50_60	UKBB	J10_COPDNAS	2.21218168605179	1.97931545431273	2.06769656989579	1.46845189822615	1.68385675531736	-9.59184224933841	0.318990221212303	0.291200503172433	0.335672807642172	0.578736421288135	0.57864014500064	296.154530053385	4.06360792911837e-12	1.06754873765128e-11	7.28105582639687e-10	0.0111697957619239	0.00361400911126585	0.974162660813241	423	34826	333	250	177	113	72	30	34	25	15	6	3	0	32858	32941	33014	33078	33119	33161	2024	2033	2043	2052	2055	2058
K11_OTHFUNC	50_60	UKBB	J10_COPDNAS_INCLAVO	2.1557889874321	1.91978559982267	2.01255500582222	1.40722750377304	1.62234563727555	-9.5544878729319	0.318498855753944	0.29073925562453	0.33524436488347	0.578489046907423	0.578406582850472	282.653790172084	1.30041178456313e-11	4.02598942847925e-11	1.93409055510326e-09	0.0149912057220488	0.0050339478605449	0.973034407844716	423	40366	333	250	177	113	72	30	34	25	15	6	3	0	37909	37992	38065	38129	38170	38212	2513	2522	2532	2541	2544	2547
K11_OTHFUNC	50_60	UKBB	J10_INFLUPNEU	2.69996937936712	2.1026676929567	1.82637157197174	1.6822893464794	-12.1390022689298	0.878142908634297	0.187007487958265	0.207658382978509	0.29107580177647	0.379787241501341	397.124503704841	1.0006107878913	2.99412296545328e-47	4.25320576979794e-24	3.50632230118414e-10	9.44267244790345e-06	0.975614664100406	0.380157095983344	832	39922	652	462	312	209	138	63	71	42	18	7	1	1	37585	37775	37925	38028	38099	38174	2446	2475	2499	2510	2516	2516
K11_OTHFUNC	50_60	UKBB	J10_INTERSTITIUM	3.07092762945449	1.05838783546633	1.72311155133299	-10.2004499748856	-10.1884558484884	-10.1296722666064	0.409923171805696	1.00059954828556	1.0007921279333	547.634960430801	601.828565570056	1102.50702590811	6.81058379403466e-14	0.290167763903384	0.0851152311621438	0.985139168338169	0.986493124785307	0.992669257242384	104	40969	88	54	28	15	9	4	8	2	1	0	0	0	38294	38328	38354	38367	38373	38378	2683	2689	2690	2691	2691	2691
K11_OTHFUNC	50_60	UKBB	J10_LARYNGITIS	-11.5315766137957	1.91719586009584	0.613492089493385	0.720215437737197	1.83976628472183	-11.5307482956918	575.65411411347	0.502223074487566	1.00102694458887	1.0009463742807	0.578831196372744	709.718413766684	0.984017743658993	0.000134855090659487	0.539967119503875	0.471811660003418	0.0014808216436171	0.987037392400871	145	33899	95	93	84	78	56	28	7	7	5	4	3	0	31909	31911	31920	31926	31948	31976	2033	2033	2035	2036	2037	2040
K11_OTHFUNC	50_60	UKBB	J10_LOWCHRON	1.83253675247267	1.40295015480043	1.07857937708338	1.0853576947916	0.682862482757752	-0.0449792932385102	0.239656644658278	0.227125191607136	0.304111250325425	0.35585371194735	0.448812173352357	1.0006455796881	2.06508598103841e-14	6.53349957125027e-10	0.000390146923448914	0.00228833072737354	0.128137338430659	0.96414694425366	1187	35392	893	765	606	442	312	147	53	38	23	13	6	1	33567	33695	33854	34018	34148	34313	2066	2081	2096	2106	2113	2118
K11_OTHFUNC	50_60	UKBB	J10_LOWERINF	1.80380952411867	1.14453899931942	0.904954110925552	1.11256779320368	0.799878931917939	0.558103690745154	0.190542000972007	0.192975489117699	0.23898700193918	0.232754191519878	0.269749620105138	0.501285573266702	2.88743425672677e-21	3.0108216168264e-09	0.000152707409014843	1.75284864204807e-06	0.00302422938213843	0.265560368772333	2149	37799	1508	1371	1135	987	755	333	86	63	46	33	17	4	36109	36246	36482	36630	36862	37284	2245	2268	2285	2298	2314	2327
K11_OTHFUNC	50_60	UKBB	J10_NASALPOLYP	1.31083656548562	-11.998574033854	0.850313792745646	0.958297011719119	0.276360091781163	1.16276206021798	0.708821254156285	401.324135010429	0.708437102686828	0.708484275372188	1.00083738366239	1.00081310162623	0.0644117734534008	0.976148828073544	0.230035597682894	0.176182919701901	0.782449090390033	0.245309650897017	236	34821	164	154	131	118	88	44	7	5	5	4	2	1	32702	32712	32735	32748	32778	32822	2184	2186	2186	2187	2189	2190
K11_OTHFUNC	50_60	UKBB	J10_PHARYNGITIS	1.35812058894183	1.3553525584784	0.584478386261735	1.10652367825679	0.963365474614212	1.55212435922472	0.450299198780457	0.319450311841154	0.501924445530274	0.41066424817222	0.410169003004209	0.501551691257437	0.00256099110293498	2.20782730434088e-05	0.244231635501399	0.00705000642668296	0.0188388890728137	0.00197048689392793	634	34053	416	396	360	314	274	128	24	22	15	13	9	4	32184	32204	32240	32286	32326	32472	2063	2065	2072	2074	2078	2083
K11_OTHFUNC	50_60	UKBB	J10_PLEURA	2.66307218164234	1.50646917038344	1.14039573534226	1.3532153643043	1.26981362721093	0.932068570885056	0.157398312124152	0.221249945255129	0.303661460409685	0.318221569532758	0.355250817756052	0.707931381962987	3.2415939704493e-64	9.8346516547358e-12	0.000173006861010839	2.11462093353116e-05	0.00035101266564265	0.187969842687689	1236	39955	946	714	520	385	260	121	83	41	27	19	10	2	37761	37993	38187	38322	38447	38586	2401	2443	2457	2465	2474	2482
K11_OTHFUNC	50_60	UKBB	J10_PLEUREFFUSION	3.44848807073636	1.45613627634261	2.28591521869964	2.40752916306112	1.24400292483144	2.49104723438085	0.196510249184484	0.448738360241823	0.379631434816992	0.501332026422539	1.00059895154811	1.00060253437018	6.09189351192224e-69	0.00117468734404439	1.72907813273172e-09	1.56881009223018e-06	0.21377267513051	0.0127905934867021	375	39079	306	187	115	58	34	11	42	16	12	5	2	1	36850	36969	37041	37098	37122	37145	2256	2282	2286	2293	2296	2297
K11_OTHFUNC	50_60	UKBB	J10_PNEUMONAS	2.83982309929313	2.11664995879536	1.45779031557062	1.69315394311616	-12.1390317376229	1.0512017272467	0.200470452755436	0.232594460671969	0.379815188053383	0.409955734260157	431.077441012994	1.0006540296155	1.49171696606161e-45	9.0187599096175e-20	0.000123961227558497	3.62621770095482e-05	0.977534741609455	0.293481554607958	656	39711	510	343	259	179	119	52	56	31	12	6	1	1	37388	37555	37639	37719	37779	37846	2413	2438	2457	2463	2468	2468
K11_OTHFUNC	50_60	UKBB	J10_PNEUMONIA	2.71518432678556	2.03643654615071	1.47560130865176	1.56368205176668	-12.1350171299444	0.955776119653263	0.190001054204463	0.221495246149224	0.355518423252787	0.409919072615163	402.524551688327	1.00063758540098	2.51290605705646e-46	3.78351600377458e-20	3.31659703324082e-05	0.000136397284273912	0.975949600275108	0.339493190944114	793	39945	627	437	291	202	134	60	62	34	13	6	1	1	37593	37783	37929	38018	38086	38160	2456	2484	2505	2512	2517	2517
K11_OTHFUNC	50_60	UKBB	J10_PNEUMOPROBBAC	2.79317903869994	2.07744323819983	1.49402889322145	1.56513465168576	-12.1361416820926	0.954498813744278	0.19679909776745	0.226882680338794	0.355533961083294	0.409920285518198	402.611357024871	1.0006378443262	1.01164318198877e-45	5.3625363232952e-20	2.64320022637604e-05	0.000134459473900495	0.975952556514524	0.340139133397708	706	39956	543	372	285	200	134	60	59	33	13	6	1	1	37596	37767	37854	37939	38005	38079	2464	2490	2510	2517	2522	2522
K11_OTHFUNC	50_60	UKBB	J10_RESPDISOTH	2.38706731429911	1.58056217617855	0.870394983351568	1.14263014987975	1.28449894144831	0.407547043355911	0.203764122174355	0.238503996380467	0.379677550210458	0.379627196763177	0.379537198679083	1.00059068985237	1.06973055858739e-31	3.42614672651973e-11	0.0218792063113263	0.00261355813287811	0.000713386220600683	0.683782924939477	937	40344	703	549	421	322	221	103	55	31	19	15	8	1	38020	38174	38302	38401	38502	38620	2503	2527	2539	2543	2550	2557
K11_OTHFUNC	50_60	UKBB	J10_RESPIRATORY	1.96275139946974	1.22148655771492	0.809230835039364	0.998566082709211	0.899766699309177	1.10732186688768	0.144837084061778	0.153526169435441	0.202979698771109	0.20284696518853	0.209995105702603	0.292641046421347	7.76884160007974e-42	1.77388164989717e-15	6.69824269539632e-05	8.53338935698796e-07	1.82983309271841e-05	0.000154395366345623	4442	25348	3197	2819	2330	1912	1466	717	147	103	72	56	35	12	25266	25644	26133	26551	26997	27746	1180	1224	1255	1271	1292	1315
K11_OTHFUNC	50_60	UKBB	J10_RESPOTHER	2.38706731429911	1.58056217617855	0.870394983351568	1.14263014987975	1.28449894144831	0.407547043355911	0.203764122174355	0.238503996380467	0.379677550210458	0.379627196763177	0.379537198679083	1.00059068985237	1.06973055858739e-31	3.42614672651973e-11	0.0218792063113263	0.00261355813287811	0.000713386220600683	0.683782924939477	937	40344	703	549	421	322	221	103	55	31	19	15	8	1	38020	38174	38302	38401	38502	38620	2503	2527	2539	2543	2550	2557
K11_OTHFUNC	50_60	UKBB	J10_SEPTDEV	-12.5055582101913	1.88402553505173	0.216627382515756	-12.5030404286149	-12.4979159129438	1.03522779047671	761.404463978102	0.411040265852467	1.00100044759554	609.835731835623	586.7597020116	1.00076936624832	0.986895869800996	4.57137265657565e-06	0.828667490265617	0.983642670390496	0.983006433213746	0.300934282142396	229	34800	141	140	131	116	95	53	6	6	1	1	1	1	32695	32696	32705	32720	32741	32783	2187	2187	2192	2192	2192	2192
K11_OTHFUNC	50_60	UKBB	J10_SINUSITIS	1.33386013162084	1.03697445684123	1.30949520161657	1.11248991180744	0.74769020920073	0.944924008210473	0.450019664684072	0.380654306502793	0.356522106028714	0.410725862548751	0.448982747071992	0.578719305742115	0.00303664240011221	0.00644595136319461	0.000239747107800988	0.00675688172506712	0.0958532558623632	0.10251429323656	649	34027	413	382	341	315	281	160	27	24	17	13	7	3	32196	32227	32268	32294	32328	32449	2040	2043	2050	2054	2060	2064
K11_OTHFUNC	50_60	UKBB	J10_TONSILLITIS	1.47366795585844	0.0334992798643152	0.0500730918844194	0.701972619819021	0.928411426670824	0.295339644645331	0.709557809621848	1.00117758872065	1.0012773731938	0.709072237913114	0.579217785157964	1.0008035216746	0.0378124367538526	0.973307860709005	0.960115047825982	0.322180251091954	0.108963123665347	0.767915562149587	291	33925	151	153	152	165	151	103	6	5	4	5	3	1	32025	32023	32024	32011	32025	32073	2034	2035	2036	2035	2037	2039
K11_OTHFUNC	50_60	UKBB	J10_UPPERDIS	0.857883344271902	1.26186764478675	0.651600972507104	0.60454625422519	0.41716382025263	0.0148784226384156	0.356608233692809	0.212672034745082	0.31892786147971	0.355806903412836	0.379851136454544	0.708088805961852	0.0161426392544763	2.9672990879436e-09	0.0410427079009732	0.0893031259531998	0.272104176712089	0.983236014850513	1459	35512	1012	955	791	666	525	257	45	44	23	17	9	2	33652	33709	33873	33998	34139	34407	2262	2263	2284	2290	2298	2305
K11_OTHFUNC	50_60	UKBB	J10_UPPERINFEC	1.0412957567505	0.614077928072074	0.819177628774708	0.830666676816308	0.899355446178722	0.909000857425382	0.2625528886902	0.233411754713871	0.222295754785742	0.233269457242545	0.216704421666692	0.335527808549664	7.30760226454944e-05	0.00851645188260353	0.000228630861036602	0.000369480438169366	3.32260207026702e-05	0.00674523839850557	2537	34684	1675	1577	1449	1301	1074	523	69	65	55	44	29	9	33350	33448	33576	33724	33951	34502	2127	2131	2141	2152	2167	2187
K11_OTHFUNC	50_60	UKBB	J10_VASOALLERRHIN	0.805839877755274	0.818836455934007	0.363278064870123	0.532052203311067	0.431647589143924	-12.0037639148489	0.579554345361809	0.41049277597468	0.578991712019656	0.578950300311664	0.578784222987536	404.458550952703	0.164393037785427	0.0460685605521415	0.530375942119122	0.358098393392923	0.455798349143332	0.976323378410038	610	35042	414	392	322	271	228	125	15	14	8	6	3	0	33014	33036	33106	33157	33200	33303	2209	2210	2216	2218	2221	2224
K11_OTHFUNC	50_60	UKBB	J10_VIRALPNEUMO	2.29345308593586	1.33786364938597	3.87118400848617	-7.42946752518425	-7.43075178442271	-7.43385684006897	0.578782623067446	1.00080675702777	0.708776018120014	4471.71083897705	445.017927982613	576.44827058607	7.4154542834273e-05	0.181292765279043	4.71364061836797e-08	0.998674365378352	0.98667782519299	0.989710793659572	111	38639	104	76	7	1	1	1	6	3	2	0	0	0	36454	36482	36551	36557	36557	36557	2186	2189	2190	2192	2192	2192
K11_OTHFUNC	50_60	UKBB	J10_VOCALLARYNX	1.78559519271664	1.59701422914246	0.744364843063561	0.263071748059521	-12.4881252471111	1.06771981201617	0.381134201955724	0.305025592415707	0.501851934970923	0.708304055525313	397.419585313484	0.708164798716716	2.80026442792381e-06	1.64384852689752e-07	0.138011726752548	0.710331611995894	0.974932179559051	0.131624186435578	525	35033	350	336	299	248	194	99	20	16	6	4	2	2	32968	32982	33019	33070	33124	33219	2220	2224	2234	2236	2238	2238
K11_OTHFUNC	50_60	UKBB	JOINTPAIN	2.65391679019765	1.94541780847642	1.46755959680922	2.2735293078415	1.91480590956554	1.73535430512773	0.272440692397331	0.305421274323654	0.449961194025826	0.356871572922789	0.449604226216999	0.70875562266253	2.01037373625637e-22	1.89495687806115e-10	0.00110814735717142	1.88141334735301e-10	2.05462995607262e-05	0.0143471442063178	566	34467	422	356	260	187	130	64	34	22	18	15	7	2	33152	33218	33314	33387	33444	33510	1425	1437	1441	1444	1452	1457
K11_OTHFUNC	50_60	UKBB	K11_ACUTPANC	2.76766519465963	1.41940070728248	0.961070588956395	1.2922791569656	-10.1820098845617	2.2777745455782	0.449253741288858	0.708242877516864	1.00077871483347	1.00075793468516	317.145881399174	1.00078064477458	7.24773771610029e-10	0.0450576623970648	0.336892792924717	0.196599519662466	0.974388212037185	0.0228461413018578	129	38306	96	76	61	43	31	14	8	4	3	2	1	1	36086	36106	36121	36139	36151	36168	2245	2249	2250	2251	2252	2252
K11_OTHFUNC	50_60	UKBB	K11_APPENDACUT	2.0559754738328	0.0628569712232735	0.970803768168705	-11.5111095277973	0.36663786953727	-11.4935402648994	0.501801274214789	1.00066086285674	0.708239000032485	397.755867247016	1.00076818663797	643.527778400696	4.18194525878031e-05	0.949913455821532	0.170459437024702	0.97691233384437	0.714099119890666	0.985750373004326	215	40156	147	135	111	95	77	40	7	3	3	1	1	0	37580	37592	37616	37632	37650	37687	2637	2641	2641	2643	2643	2644
K11_OTHFUNC	50_60	UKBB	K11_APPENDIX	1.88532056376558	1.00019375725966	0.7636017582559	0.278849396964045	0.942892210994108	-10.4812856492509	0.501823604688504	0.57853077737266	0.708249739244453	1.00073050148435	0.708211053235478	343.539354557169	0.00017200455018335	0.0838356901306875	0.28096537100856	0.780516625730532	0.183066710002491	0.975660550529676	254	40185	171	156	134	113	87	47	9	6	5	3	2	0	37613	37628	37650	37671	37697	37737	2646	2649	2650	2652	2653	2655
K11_OTHFUNC	50_60	UKBB	K11_BILIAOTH	3.68035671365048	2.09205436275847	-11.2259402747826	-11.2245393130088	-11.2326617342037	3.23402166854126	0.318886182126334	0.578555734889639	577.438982724556	741.882646731129	905.376590046471	1.00096113948059	8.16943711122781e-31	0.00029919671276064	0.984489373751224	0.987928623229426	0.990101204783245	0.001233940648665	101	38395	79	60	36	22	13	5	13	3	1	1	1	1	36140	36159	36183	36197	36206	36214	2264	2274	2276	2276	2276	2276
K11_OTHFUNC	50_60	UKBB	K11_CARIES	1.0526770920941	0.434651627068829	-0.35987986231702	0.995391566841497	0.940474482085827	0.682855085635347	0.578764110506879	0.578562083920331	1.00077429403674	0.578805487220354	0.578506971369173	1.00065150257262	0.068936429924858	0.452495078136862	0.719145217721968	0.0854807759001553	0.104015072524004	0.49497942234207	448	38514	321	293	225	171	135	71	9	6	6	7	4	1	36249	36277	36345	36399	36435	36499	2383	2386	2386	2385	2388	2391
K11_OTHFUNC	50_60	UKBB	K11_CARIES_1	0.988902071632895	0.375329309465831	-0.42111417626405	0.931489389835701	0.880335328620338	0.627791861616378	0.578632397343882	0.57844516418578	1.00069823227642	0.578663786929881	0.57838767866588	1.00058138552291	0.0874447697806498	0.516429563929375	0.673886273508516	0.107457970601048	0.127996395929947	0.530379318381745	448	40757	321	293	225	171	135	71	9	6	6	7	4	1	38189	38217	38285	38339	38375	38439	2686	2689	2689	2688	2691	2694
K11_OTHFUNC	50_60	UKBB	K11_CARIES_INCLAVO	0.988902071632895	0.375329309465831	-0.42111417626405	0.931489389835701	0.880335328620338	0.627791861616378	0.578632397343882	0.57844516418578	1.00069823227642	0.578663786929881	0.57838767866588	1.00058138552291	0.0874447697806498	0.516429563929375	0.673886273508516	0.107457970601048	0.127996395929947	0.530379318381745	448	40757	321	293	225	171	135	71	9	6	6	7	4	1	38189	38217	38285	38339	38375	38439	2686	2689	2689	2688	2691	2694
K11_OTHFUNC	50_60	UKBB	K11_CHOLECYST	1.86485526010108	0.878018458805212	1.11348888774325	0.730853223761545	-11.5093538217797	1.52789542283207	0.57897234412474	0.70819552912725	0.708306144617051	1.00080686232146	448.440320495329	1.00083376310526	0.00127755435006533	0.215050610180948	0.115940195734514	0.465228828113411	0.979524304054486	0.126854888578011	196	38359	144	128	104	80	53	25	6	6	4	2	1	1	36149	36165	36189	36213	36240	36268	2256	2256	2258	2260	2261	2261
K11_OTHFUNC	50_60	UKBB	K11_CHOLELITH	1.87120770806132	0.887494406362304	0.708280666694561	1.24921085236469	0.531718715261254	0.698134796232758	0.246147158396649	0.30394997667917	0.379929829510331	0.335635478047262	0.501329919997236	0.707999808285967	2.91616112794833e-14	0.0035017747354871	0.0622879045078901	0.000197707942921491	0.288864284239205	0.324100548336959	1042	39020	782	693	526	405	274	133	41	26	18	14	6	2	36914	37003	37170	37291	37422	37563	2325	2340	2348	2352	2360	2364
K11_OTHFUNC	50_60	UKBB	K11_CHRONGASTR	1.57289014183057	0.466518941918007	0.805340416486196	-11.501338366321	-11.5039462308088	-11.5108677736074	0.708829388901	1.00112408810349	1.00102978597957	643.103691002928	676.843057991159	1032.25557800739	0.0264869426111853	0.641218991931758	0.421101375682167	0.985731303864004	0.986439427771687	0.991102830022412	194	32160	164	127	92	50	36	16	4	2	1	0	0	0	30727	30764	30799	30841	30855	30875	1459	1461	1462	1463	1463	1463
K11_OTHFUNC	50_60	UKBB	K11_COELIAC	1.34563107010189	0.774292542523947	0.978841548863003	-10.5190067970259	1.94698233509779	-10.54384770317	1.00148281764546	1.00102662176166	1.00092513704763	350.68195386797	0.708133803401944	579.231558053983	0.179065249052231	0.439227444423371	0.328105571399307	0.976070354918213	0.00596943794485978	0.985476777642357	109	39561	82	75	67	48	33	15	2	1	2	2	2	0	37328	37335	37343	37362	37377	37395	2258	2259	2258	2258	2258	2260
K11_OTHFUNC	50_60	UKBB	K11_DIAHER	1.71901200225579	1.08105746606601	1.41342231809194	0.9725579783616	1.45571289891953	0.0972503685638704	0.208451154653635	0.221675738508449	0.221541423572576	0.335467771544757	0.303728528709354	1.00069342741411	1.62973203039952e-16	1.07847218507155e-06	1.77150443356718e-10	0.00374223553622841	1.64461987983984e-06	0.922581084671209	1601	36460	1291	1104	807	554	323	121	74	52	41	21	12	1	34627	34814	35111	35364	35595	35797	2069	2091	2102	2122	2131	2142
K11_OTHFUNC	50_60	UKBB	K11_DISLIVOTH	2.51515183122384	1.32045302850023	1.12864199122849	1.77991952224167	1.85586909668953	-10.1395273925255	0.221809301350737	0.318459973268678	0.409888357460767	0.355481738390945	0.379487139288266	279.898333205541	8.38569896041247e-30	3.37787129915618e-05	0.00589554427971228	5.52667912318772e-07	1.00597339908554e-06	0.971102352937894	644	40426	494	405	287	205	136	47	43	24	17	15	7	0	38008	38097	38215	38297	38366	38455	2525	2544	2551	2553	2561	2568
K11_OTHFUNC	50_60	UKBB	K11_DISORD_TEETH	0.408764215535529	0.597397077903049	0.829483736322658	1.17584022114698	0.527947196858217	1.35511431786713	1.00092291438937	0.70816008391934	0.7081773942477	0.708063828608144	1.00066506614404	1.00062468550795	0.682989349186636	0.398898307386242	0.241480733826126	0.0967854567983668	0.597779554380832	0.175650787421025	253	38495	195	172	133	95	65	31	6	6	6	4	2	1	36159	36182	36221	36259	36289	36323	2388	2388	2388	2390	2392	2393
K11_OTHFUNC	50_60	UKBB	K11_DULC	1.9624270058673	1.80463443418511	1.7399543090266	1.34108310074193	2.66196136454251	-9.1492617014096	0.709158268844091	0.579525118118908	0.709038829091295	1.0012905243746	0.579431726654861	423.609890982194	0.00565292366906685	0.00184576812371264	0.014129193028642	0.180455251669284	4.3464226651014e-06	0.982768374191713	153	32074	117	98	74	56	35	11	9	8	6	4	3	0	30655	30674	30698	30716	30737	30761	1446	1447	1449	1451	1452	1455
K11_OTHFUNC	50_60	UKBB	K11_EMBIMPACT_TEETH	-11.9868347450915	-11.9921621457283	-11.9930560351651	-11.9954123801803	0.634422788625162	-12.0066600550266	749.434966882613	580.884612483823	579.119207717766	598.369830398208	1.00084213906485	792.426657544632	0.987238782514491	0.983529118883225	0.983477684412348	0.984006022970211	0.526153287036321	0.987911105649098	133	40894	85	70	71	68	55	33	0	0	1	1	1	0	38223	38238	38237	38240	38253	38275	2719	2719	2718	2718	2718	2719
K11_OTHFUNC	50_60	UKBB	K11_ENERCOLNONINF	2.64536029886127	1.98059952790429	1.54308280005345	1.16377844978374	1.46243718143729	1.84511024769528	0.227872585080547	0.245719370343213	0.335739057702071	0.448948751599208	0.355395483748512	0.409658175330806	3.7116692534417e-31	7.60373130292253e-16	4.30518187226813e-06	0.00953559808253054	3.87251373326417e-05	6.66786756972555e-06	624	40137	418	341	291	229	199	114	50	34	23	17	12	6	37815	37892	37942	38004	38034	38119	2478	2494	2505	2511	2516	2522
K11_OTHFUNC	50_60	UKBB	K11_FUNCDYSP	2.3817939230703	1.00667602795596	0.840163552689098	1.04081235742643	1.73604947030937	0.552580839187361	0.282044549372033	0.410843034541373	0.502285136883856	0.502212680304998	0.380693361326644	1.00091773796462	3.04713331674691e-17	0.0142749451022854	0.0943898183727878	0.0382231813849318	5.10975063688377e-06	0.580897531367476	653	32367	470	429	341	279	203	91	28	15	13	12	8	1	31046	31087	31175	31237	31313	31425	1476	1489	1491	1492	1496	1503
K11_OTHFUNC	50_60	UKBB	K11_GALLBILPANC	2.18015598350687	1.12670912542449	0.765099285289536	1.25738828516811	0.33903577476282	0.964621331859956	0.190152121375126	0.245427247419792	0.33546433782451	0.303949154018556	0.501259225133172	0.578414374403902	1.97017218369068e-30	4.41535483848637e-06	0.0225651866988178	3.5212515538908e-05	0.498806933756083	0.0953754054200795	1286	39358	972	831	629	481	321	153	59	34	23	17	7	3	37207	37348	37550	37698	37858	38026	2406	2431	2442	2448	2458	2462
K11_OTHFUNC	50_60	UKBB	K11_GALLBLAOTH	2.17730750738312	0.994639824379829	0.586480491141905	1.95277699327669	-11.1888205718187	-11.1970056249375	0.50192099880979	0.70826107185922	1.00077099100202	0.578740139147886	423.883346698206	930.309404667208	1.43818759595103e-05	0.160217430615585	0.557856249752585	0.000740342702701843	0.978941492570001	0.990397063406618	180	38333	138	117	86	69	46	19	8	5	4	3	0	0	36130	36151	36182	36199	36222	36249	2237	2240	2241	2242	2245	2245
K11_OTHFUNC	50_60	UKBB	K11_GASTRODUOULC	1.72506048942793	1.7153275745558	0.805713282870209	1.11850659454321	2.14701753349273	1.85574265489884	0.502595054957163	0.380826161008793	0.708720626099551	0.708790903812527	0.449406706520113	1.00097662762355	0.000598469834019587	6.66148908614461e-06	0.25559849629747	0.114554412398962	1.77533229122436e-06	0.0637488814181913	376	32323	290	251	184	135	94	29	16	14	9	7	6	1	30916	30955	31022	31071	31112	31177	1477	1479	1484	1486	1487	1492
K11_OTHFUNC	50_60	UKBB	K11_GIBLEEDING	1.68332022586079	1.86842632507906	1.4756608717232	0.57575836577052	0.317521244166039	2.21249926422989	0.335890193990364	0.232434339021383	0.318616226976544	0.578584500611189	0.707988086134067	0.578444662606489	5.40019359996882e-07	9.0935631453722e-16	3.6308205413757e-06	0.319680125519241	0.653804017131134	0.000130819418129955	674	40140	493	422	350	268	181	66	38	32	16	6	4	3	37808	37879	37951	38033	38120	38235	2475	2481	2497	2507	2509	2510
K11_OTHFUNC	50_60	UKBB	K11_GINGIVITIS_PERIODONTAL	1.46301422670589	0.799577017857693	-12.0127739515939	-12.0040501220575	-12.0085386150794	-11.9905547605681	1.00103998572602	1.00079629046072	637.597241468562	762.063770728653	719.502912099828	1102.45661624982	0.143879840460548	0.424324722959241	0.984968191172507	0.98743221951229	0.986683886074496	0.991322207365768	104	38366	71	67	63	48	37	19	2	1	0	0	0	0	36029	36033	36037	36052	36063	36081	2368	2369	2370	2370	2370	2370
K11_OTHFUNC	50_60	UKBB	K11_GULC	1.84137684735073	1.79873973350161	-11.537840394983	0.913288744054389	2.04682064662543	2.274589229345	0.579662224794919	0.449613976836979	417.011885220493	1.00119742062456	0.579035100253535	1.0011102226577	0.00148993064793823	6.31737317977056e-05	0.977927031234771	0.361665306491208	0.000407957577099238	0.0230824802507672	249	32207	196	168	122	85	60	18	10	8	4	4	4	1	30784	30812	30858	30895	30920	30962	1466	1468	1472	1472	1472	1475
K11_OTHFUNC	50_60	UKBB	K11_HERING	0.449031351325849	0.592525562791479	0.46698152573659	0.540853469561671	0.202640460938657	-11.944168409279	0.579749013608653	0.411138080258287	0.502350142183212	0.579412998878855	0.708635990243639	432.440555615649	0.438619119034312	0.149532748750006	0.35258149224811	0.350587313403523	0.774909932855428	0.977964934471947	867	35681	666	589	460	331	228	118	14	12	7	5	2	0	33927	34004	34133	34262	34365	34475	1941	1943	1948	1950	1953	1955
K11_OTHFUNC	50_60	UKBB	K11_HERNIA	1.54299831162873	0.982946630416953	1.20000220751922	0.799696086052325	0.830399157617706	-0.100727325415166	0.179160754400138	0.181080090732943	0.186664822730637	0.270036945367939	0.29108880383515	0.708071671502439	7.15668062133964e-18	5.69117044089383e-08	1.28744917917753e-10	0.00306211974480672	0.00433447792778098	0.886877931851549	2800	37387	2180	1900	1470	1055	669	295	104	74	53	27	14	2	35764	36044	36474	36889	37275	37649	2139	2169	2190	2216	2229	2241
K11_OTHFUNC	50_60	UKBB	K11_IMPACTED_TEETH	-11.9849346954123	-11.9899982998553	-11.9906248157957	-11.9921952061409	0.704107378200437	-12.0042116029745	758.542763281384	589.536479660024	596.712006612432	620.871964283183	1.00078388083341	852.010064937356	0.987393991520957	0.983773735157588	0.983967993776082	0.984589749516187	0.481709399142327	0.988758749899532	124	40906	83	68	67	63	51	30	0	0	1	1	1	0	38228	38243	38244	38248	38260	38281	2719	2719	2718	2718	2718	2719
K11_OTHFUNC	50_60	UKBB	K11_LIP_ORAL_MUCOSA	1.03213872868878	-0.290817902296868	1.16065297080788	-11.5023212901958	-11.5025648842675	2.0258779162142	0.708399941491908	1.00070125441709	0.578686103273497	378.378703190077	389.833771679834	0.708082398368335	0.145116374789133	0.771346469047347	0.0448915392076149	0.975748869579501	0.976460768542599	0.00422205149805488	279	38513	214	199	157	108	73	38	5	3	3	1	1	2	36184	36199	36241	36290	36325	36360	2389	2391	2391	2393	2393	2392
K11_OTHFUNC	50_60	UKBB	K11_LIVER	2.51118226315665	1.14217655449373	1.34778064822853	1.93823634346473	1.99382968202271	-10.1390568491191	0.203901571337528	0.318387416039684	0.335277535451037	0.303747637698881	0.335071754144535	267.460274768658	7.46030899470597e-35	0.000334017748213549	5.82239674613175e-05	1.7584958356226e-10	2.67396684668271e-09	0.969760519572415	775	40553	601	479	341	238	152	51	52	29	25	20	9	0	38128	38250	38388	38491	38577	38678	2547	2570	2574	2579	2590	2599
K11_OTHFUNC	50_60	UKBB	K11_MALABSORB	-10.4991425936457	1.38422359089523	0.750473855288729	0.885844908311172	1.63055167982227	-10.525819023593	359.467117868784	0.708644750729894	1.0012662726984	1.00085610777264	0.708231639128902	460.712187089568	0.976699084679125	0.0507794120418964	0.453540985348998	0.376109614184569	0.0213190573854846	0.981772442423009	134	39570	89	80	78	67	50	24	3	3	3	3	2	0	37344	37353	37355	37366	37383	37409	2268	2268	2268	2268	2269	2271
K11_OTHFUNC	50_60	UKBB	K11_OESITIS	2.11298263325761	1.16295806040722	1.44806478175103	0.0814129494209222	0.253663409174896	1.00456169891996	0.337233702110766	0.410846471036143	0.410818737329697	1.00104318214531	1.0009165543872	1.00098235068015	3.71313773848532e-10	0.00464551149896616	0.00042376020198136	0.935181019968395	0.799935077660417	0.315583106818276	551	32410	439	373	289	198	119	54	20	12	9	3	2	1	31013	31079	31163	31254	31333	31398	1489	1497	1500	1506	1507	1508
K11_OTHFUNC	50_60	UKBB	K11_OESITIS_ADVERSE	1.77645700808461	0.829381216231925	1.11523564213815	-0.249174532153645	-0.0749955237810322	0.675526698525075	0.335646550994765	0.409785634354631	0.409772147030445	1.00061782974076	1.00053710436621	1.00057628309804	1.20561837943132e-07	0.0429764061162314	0.00649668377573108	0.803344785047816	0.940250305088348	0.499588329129684	551	40329	439	373	289	198	119	54	20	12	9	3	2	1	37828	37894	37978	38069	38148	38213	2593	2601	2604	2610	2611	2612
K11_OTHFUNC	50_60	UKBB	K11_OESOBST	1.21800992980661	-11.5013399433978	-11.5007826733303	1.72028640257741	1.9969487890566	-11.4946699254577	1.00127794205293	493.060755531384	590.406622687602	1.00142435834463	1.00167198403429	1126.56880162416	0.223811502292974	0.981389901094876	0.984458648851036	0.0858258792855574	0.0461940906176378	0.991859120791961	143	32141	122	91	61	40	21	13	3	2	2	2	1	0	30712	30743	30773	30794	30813	30821	1447	1448	1448	1448	1449	1450
K11_OTHFUNC	50_60	UKBB	K11_OESSTODUO	1.78826877429652	1.15419109752499	1.15188106993511	1.23192834970534	1.37801765934611	0.212961529472251	0.148480914251493	0.153298991820522	0.176560630284484	0.200493749798868	0.200161998153254	0.578703280438665	2.09193759928304e-33	5.11227523370394e-14	6.84579556680763e-11	8.02296434100566e-10	5.79860046752824e-12	0.712874880517049	3882	35280	3007	2628	1990	1423	958	400	152	113	81	54	29	3	34245	34624	35262	35829	36294	36852	1758	1797	1829	1856	1881	1907
K11_OTHFUNC	50_60	UKBB	K11_OESULC	2.04288223864041	1.52014352699214	1.46377132027802	-11.5010743242564	-11.5027792639323	-11.5044333942647	0.579776807457603	0.579300254837251	0.708855833218974	557.228873778599	545.071059151744	833.999622408428	0.000425779952791193	0.00868775122448398	0.0389251327356863	0.983533017444377	0.983163280003781	0.988994097310541	198	32107	155	133	98	69	53	26	7	4	2	0	0	0	30688	30710	30745	30774	30790	30817	1455	1458	1460	1462	1462	1462
K11_OTHFUNC	50_60	UKBB	K11_OESULC_ADVERSE	1.69331357896226	1.17425679307116	1.12589906022611	-11.4644618475555	-11.4706727316521	-11.4757892143682	0.578724048646223	0.578448910775324	0.708079476238852	458.060250355326	451.342982888872	688.358742762204	0.00343413851914247	0.0423555720708783	0.111818031859274	0.980032403628196	0.979724316369427	0.986698896449755	198	40773	155	133	98	69	53	26	7	4	2	0	0	0	38142	38164	38199	38228	38244	38271	2667	2670	2672	2674	2674	2674
K11_OTHFUNC	50_60	UKBB	K11_ORAL	0.889728085378194	0.474902576471403	0.41582007014182	0.264289579275776	0.87650980840886	0.828688813426189	0.318796030298044	0.291041797384785	0.335399285618761	0.409935503804454	0.303582462359357	0.448532347369951	0.00525615843072138	0.102735693398859	0.215058163337549	0.519115038852198	0.00388660528839103	0.0646665405404535	1638	39237	1186	1079	874	682	503	263	40	31	25	19	15	5	37153	37260	37465	37657	37836	38076	2496	2505	2511	2517	2521	2531
K11_OTHFUNC	50_60	UKBB	K11_OTHDIG	1.63957164229103	1.8664778238906	1.31919459781884	0.994742956535696	0.951478671842999	1.73492587840648	0.304275224223033	0.207540446000131	0.304060431326979	0.409954344104044	0.448571232360121	0.578322075989908	7.10681743478134e-08	2.39870694001187e-19	1.43397504448175e-05	0.0152464042916005	0.0339107188500838	0.00270041454860291	849	40325	613	527	444	343	234	90	47	40	21	12	7	3	37999	38085	38168	38269	38378	38522	2515	2522	2541	2550	2555	2559
K11_OTHFUNC	50_60	UKBB	K11_OTHDISDIG	1.65878295998166	1.84958320970233	1.4596184820181	0.847517967212052	0.306883420104037	2.21124147322919	0.335895719723077	0.232423206439401	0.318592577731522	0.501418637319806	0.707977239779666	0.578442351606917	7.8771516371217e-07	1.75089711061272e-15	4.61745569197273e-06	0.0909819992374448	0.664676920210676	0.000131970663970816	687	40150	504	429	355	272	182	66	39	33	17	7	4	3	37817	37892	37966	38049	38139	38255	2477	2483	2499	2509	2512	2513
K11_OTHFUNC	50_60	UKBB	K11_OTHDISOES	2.13813425083678	1.53139905728939	0.893849777615925	1.43289050791922	1.00857794974023	-9.56110017459459	0.381236815747537	0.410807361042518	0.70863262064916	0.708741699344282	1.00097559967477	508.757913985554	2.04188015901382e-08	0.000193174649865653	0.207174632128768	0.0432033555992187	0.313648958871515	0.985006218119683	385	32481	325	262	178	107	60	14	18	11	5	3	1	0	31026	31089	31173	31244	31291	31337	1497	1504	1510	1512	1514	1515
K11_OTHFUNC	50_60	UKBB	K11_OTHDISSTOMDUOD	2.00130019961388	2.06239784254904	1.51174272437782	0.34069758273425	2.24210640047256	-10.6447710528071	0.356788583897575	0.280944074686729	0.44942690815084	1.001008892339	0.449201882515105	530.445480348025	2.03258503100977e-08	2.1207492696919e-13	0.000769017224288061	0.733589803572432	5.99707750853079e-07	0.983989441382728	493	32675	398	315	218	144	82	28	26	21	9	5	5	0	31195	31278	31375	31449	31511	31565	1549	1554	1566	1570	1570	1575
K11_OTHFUNC	50_60	UKBB	K11_OTHENTERCOL	2.63284217380111	2.01665585413383	1.50555950094433	1.26075180467295	1.84580623457528	1.6910996892088	0.239459985430345	0.252988419364131	0.35578767179204	0.448997991340748	0.303697366520413	0.448534297787481	4.04294482735904e-28	1.56967297471286e-15	2.32010462215602e-05	0.00498621413451976	1.2185664404385e-09	0.000163064790203393	577	40080	381	310	265	205	184	110	48	34	23	19	14	5	37762	37833	37878	37938	37959	38033	2466	2480	2491	2495	2500	2509
K11_OTHFUNC	50_60	UKBB	K11_OTHGASTR	1.35907429980055	1.43398007424808	1.48241304390514	1.47739252248691	1.71679966205139	1.28618430930632	0.281465653262863	0.208861999517796	0.239771448317472	0.29197304497072	0.280376533183707	0.578813642179398	1.37522660090449e-06	6.61743290264683e-12	6.30508637674578e-10	4.19189345842948e-07	9.17184090091376e-10	0.0262762547046478	1565	33489	1237	1068	789	532	344	135	68	60	43	27	16	3	32144	32313	32592	32849	33037	33246	1605	1613	1630	1646	1657	1670
K11_OTHFUNC	50_60	UKBB	K11_OTHPERITON	3.09009352373431	1.16698921280086	1.67009359009993	1.66069656527658	0.752509000675558	1.90526668724062	0.24607242506968	0.501487657342762	0.448834582060431	0.578603611700659	1.0006527704045	1.00112537175426	3.60853438663261e-36	0.0199623538146628	0.0001984702667221	0.00410238080519278	0.452040170733224	0.0570242412044164	301	40676	223	180	138	88	59	19	27	11	9	5	2	1	38122	38165	38207	38257	38286	38326	2605	2621	2623	2627	2630	2631
K11_OTHFUNC	50_60	UKBB	K11_PERITON	3.074003443381	1.51909057770312	1.80472058571194	1.88861250656011	0.666134253173121	1.74895657711638	0.239234501853217	0.410029273804832	0.410015507297281	0.501407200613133	1.00064884503103	1.00098944872705	8.67566087829058e-38	0.00021152884290261	1.07459957708585e-05	0.000165469770609892	0.50560139318499	0.0805978339280289	323	40722	237	187	143	92	63	22	31	14	11	6	2	1	38150	38200	38244	38295	38324	38365	2627	2644	2647	2652	2656	2657
K11_OTHFUNC	50_60	UKBB	K11_PULPITIS_1	0.892624196502327	0.215291207885204	-0.367314136591475	0.89931794954181	0.889142811619248	0.513402637684397	0.708343765342998	0.708203954317087	1.00075523947986	0.578474676306166	0.578362053450372	1.00056018492935	0.207612811647479	0.76113089706568	0.713591467004417	0.120032623103764	0.124208508447182	0.607870740776077	345	40510	231	225	202	174	132	73	8	6	6	5	4	1	37942	37948	37971	37999	38041	38100	2674	2676	2676	2677	2678	2681
K11_OTHFUNC	50_60	UKBB	K11_PULPITIS_2	0.813552427542809	-0.120922606711063	-0.312631577642492	0.592925091482805	0.980391728154936	0.640500123803875	0.501578708628852	0.578543680272021	0.708117884421754	0.501374736987356	0.409716246597446	0.707887044742575	0.104806864803936	0.834438823620985	0.658853584480526	0.236968244344705	0.0167178288423254	0.365568413190249	729	40244	509	482	395	318	244	132	14	10	10	10	8	2	37814	37841	37928	38005	38079	38191	2636	2640	2640	2640	2642	2648
K11_OTHFUNC	50_60	UKBB	K11_PULPITIS_2_ONLYAVO	0.988902071632895	0.375329309465831	-0.42111417626405	0.931489389835701	0.880335328620338	0.627791861616378	0.578632397343882	0.57844516418578	1.00069823227642	0.578663786929881	0.57838767866588	1.00058138552291	0.0874447697806498	0.516429563929375	0.673886273508516	0.107457970601048	0.127996395929947	0.530379318381745	448	40757	321	293	225	171	135	71	9	6	6	7	4	1	38189	38217	38285	38339	38375	38439	2686	2689	2689	2688	2691	2694
K11_OTHFUNC	50_60	UKBB	K11_PULPITIS_4	0.892624196502327	0.215291207885204	-0.367314136591475	0.89931794954181	0.889142811619248	0.513402637684397	0.708343765342998	0.708203954317087	1.00075523947986	0.578474676306166	0.578362053450372	1.00056018492935	0.207612811647479	0.76113089706568	0.713591467004417	0.120032623103764	0.124208508447182	0.607870740776077	345	40510	231	225	202	174	132	73	8	6	6	5	4	1	37942	37948	37971	37999	38041	38100	2674	2676	2676	2677	2678	2681
K11_OTHFUNC	50_60	UKBB	K11_PULP_PERIAPICAL	0.947255166359895	0.266327908086869	-0.315489941613914	0.945290655032962	0.93592062849698	0.552696260872494	0.708448790942822	0.708296416141488	1.00082862531258	0.578579695141873	0.578463871143125	1.00061627069692	0.181195392850844	0.706908020986059	0.752587989465428	0.10229825702039	0.105675233427282	0.580704565950866	345	38447	231	225	202	174	132	73	8	6	6	5	4	1	36174	36180	36203	36231	36273	36332	2379	2381	2381	2382	2383	2386
K11_OTHFUNC	50_60	UKBB	K11_PULP_PERIAPICAL_INCLAVO	0.892624196502327	0.215291207885204	-0.367314136591475	0.89931794954181	0.889142811619248	0.513402637684397	0.708343765342998	0.708203954317087	1.00075523947986	0.578474676306166	0.578362053450372	1.00056018492935	0.207612811647479	0.76113089706568	0.713591467004417	0.120032623103764	0.124208508447182	0.607870740776077	345	40510	231	225	202	174	132	73	8	6	6	5	4	1	37942	37948	37971	37999	38041	38100	2674	2676	2676	2677	2678	2681
K11_OTHFUNC	50_60	UKBB	K11_REFLUX	1.98947705957926	1.32296983423866	1.25057916484829	0.922159121157639	1.33674437843692	-0.240545686736042	0.177700019367042	0.187647349145192	0.227714645796067	0.319079145101352	0.280390647735581	1.00085380440108	4.27982429256904e-29	1.78534309649916e-12	3.97700759601934e-08	0.0038516351558692	1.86585533994746e-06	0.810066313678107	2159	34047	1683	1474	1091	762	511	208	94	66	41	24	14	1	32756	32965	33348	33677	33928	34231	1673	1701	1726	1743	1753	1766
K11_OTHFUNC	50_60	UKBB	K11_SALIVARY	1.07726322120051	1.21340866258578	1.44022758864418	1.02837944281525	1.0074820502591	-9.50185009135329	1.00118876162103	0.708260645527558	0.708208665106138	1.00094461938609	1.00069338569145	278.675735352463	0.281934352877994	0.0866714609086349	0.0419898834094356	0.304227947161222	0.314038604028785	0.972800248444991	132	38378	96	83	67	55	44	20	7	6	4	2	1	0	36036	36049	36065	36077	36088	36112	2371	2372	2374	2376	2377	2378
K11_OTHFUNC	50_60	UKBB	K11_TONGUE	-11.5038073486592	0.995908376515555	1.15329101794191	0.801322493936046	-11.4943367163012	1.86010428555903	481.521351741367	0.708142195384085	0.708062942994799	1.00067544013694	469.102326801811	1.00061890239864	0.980939916416456	0.159614938798922	0.103355934036194	0.423258084881429	0.980451522724393	0.0630336908422343	158	38439	123	109	92	67	48	19	4	5	4	2	1	1	36083	36097	36114	36139	36158	36187	2387	2386	2387	2389	2390	2390
K11_OTHFUNC	50_60	UKBB	K11_UMBHER	0.995751876212292	0.819831480927148	1.51057939313383	0.160012468552956	0.38905694306524	-10.477907299248	0.708903073190375	0.579243672748046	0.449630397474857	1.00095642384602	1.00088110555236	341.615954291639	0.160129084575303	0.1569664336847	0.000780546992989471	0.872991693354645	0.697487395842614	0.975531441830201	346	35087	254	231	200	153	102	45	11	9	6	1	1	0	33238	33261	33292	33339	33390	33447	1930	1932	1935	1940	1940	1941
K11_OTHFUNC	50_60	UKBB	K11_VENTHER	2.80244525351441	1.29287308290932	1.69314375622359	0.664429999288254	1.46711382432923	1.46153226273101	0.356985025240841	0.57891775949237	0.501808759994601	1.00086636631262	0.708288937327586	1.00070071794683	4.14990321602706e-15	0.0255318939134783	0.00074062381603171	0.506783211003985	0.0383261612956289	0.144150274874444	216	35026	153	134	118	93	56	31	16	8	7	4	3	1	33133	33152	33168	33193	33230	33255	1940	1948	1949	1952	1953	1955
K11_OTHFUNC	50_60	UKBB	KNEE_ARTHROSIS	1.20259772524172	0.927596952801574	0.842191335037511	0.439571018519894	1.00524717206949	1.11174929775017	0.292062924304696	0.253203840904454	0.304243446042942	0.449047197174879	0.355532704333489	0.578603648713358	3.82841677869702e-05	0.000248851012126101	0.00563755931381495	0.327630803841938	0.00469218970913199	0.0546768904862921	1473	35120	1170	1019	790	544	377	149	43	33	24	15	10	3	33461	33612	33841	34087	34254	34482	1919	1929	1938	1947	1952	1959
K11_OTHFUNC	50_60	UKBB	KRA_PSY_ALCOH	1.99382319984726	1.67345080485898	1.89702193609201	1.55981604196812	0.823105312329473	1.93606969216123	0.579079797072452	0.50166452126175	0.50147857218888	0.708133360160991	1.00060734121731	1.00072042158754	0.000575110308079155	0.00085055369046804	0.000155038234827542	0.0276148356336677	0.410732250515462	0.0530300783515947	162	40917	112	108	86	61	48	18	13	10	7	3	2	1	38255	38259	38281	38306	38319	38349	2699	2702	2705	2709	2710	2711
K11_OTHFUNC	50_60	UKBB	KRA_PSY_ALCOH_EXMORE	2.27729423044465	1.97123594165821	2.22452548961427	1.87983580621191	1.13991163361052	2.27274111613729	0.580272611991462	0.502809499143203	0.502474832780491	0.708818591770964	1.00103305887403	1.00121609147573	8.69011233116024e-05	8.83863694846443e-05	9.54915875811858e-06	0.00800001939818855	0.254813594305751	0.0232087594116867	162	32922	112	108	86	61	48	18	13	10	7	3	2	1	31443	31447	31469	31494	31507	31537	1516	1519	1522	1526	1527	1528
K11_OTHFUNC	50_60	UKBB	KRA_PSY_ANXIETY	2.07524173180985	1.48508230704212	1.22990721077563	1.36719645329822	1.30292403287966	1.04219281221413	0.190374444130359	0.196263760730255	0.260954698801409	0.291015727949333	0.335154437225472	0.707926186236152	1.14195629688965e-27	3.82624905893025e-14	2.43968954700602e-06	2.62701267206506e-06	0.000101268101358679	0.140973024420868	1374	40297	1051	913	676	475	294	112	79	54	30	20	10	2	38040	38178	38415	38616	38797	38979	2501	2526	2550	2560	2570	2578
K11_OTHFUNC	50_60	UKBB	KRA_PSY_ANXIETY_EXMORE	2.21326916385474	1.62974561765279	1.37692794965876	1.51697892039605	1.4584793798934	1.20096426328846	0.192078500942505	0.197640355953245	0.261959666339652	0.291870851113285	0.335830282254729	0.708238585349309	1.01345365621031e-30	1.63762197588265e-16	1.47014918474565e-07	2.02060346667051e-07	1.40610245905802e-05	0.0899416132372891	1374	34191	1051	913	676	475	294	112	79	54	30	20	10	2	32684	32822	33059	33260	33441	33623	1751	1776	1800	1810	1820	1828
K11_OTHFUNC	50_60	UKBB	KRA_PSY_ANYMENTAL	1.79326486641921	1.21742558428842	1.22184952960829	1.06225868783799	1.08284901847692	1.10067450839846	0.148662949940745	0.14896637080494	0.165569755251142	0.204291897340658	0.21223512431858	0.355730042761639	1.66401043948798e-33	3.02098691193599e-16	1.58686855098899e-13	1.99599352368484e-07	3.35870115704967e-07	0.0019739188776297	3836	35498	2825	2507	2038	1543	1090	456	152	108	78	51	29	8	34530	34848	35317	35812	36265	36899	1827	1871	1901	1928	1950	1971
K11_OTHFUNC	50_60	UKBB	KRA_PSY_ANYMENTAL_SUICID_PREG_NERV	2.47310862144435	1.57597648472138	2.00047938903162	1.381867476446	1.16817185230497	1.99226486224819	0.44947995467595	0.50154805523582	0.448694710107751	0.708259627186698	0.708140786007328	0.708106294431747	3.75175742917217e-08	0.00167669538216943	8.25574873635231e-06	0.0510481541511261	0.0990181822080555	0.00490037065877544	191	40780	122	115	99	73	62	34	16	11	8	5	4	2	38164	38171	38187	38213	38224	38252	2669	2674	2677	2680	2681	2683
K11_OTHFUNC	50_60	UKBB	KRA_PSY_ANYMENTAL_SUICID_PREG_NERV_EXMORE	2.71632996876294	1.83985697174873	2.27629003932821	1.63966278160418	1.43995415146669	2.27990963875166	0.450942867407341	0.502523788745981	0.449630697965194	0.709025709472387	0.708793692765351	0.70873750939769	1.70508300658418e-09	0.000251003783452023	4.13626872946639e-07	0.0207469758709137	0.0421986145826726	0.00129601636330889	191	32882	122	115	99	73	62	34	16	11	8	5	4	2	31410	31417	31433	31459	31470	31498	1525	1530	1533	1536	1537	1539
K11_OTHFUNC	50_60	UKBB	KRA_PSY_MOOD	1.83354683240447	1.38782790001967	1.37073465783784	0.96163620683019	1.039954621074	1.38855886749892	0.213196628781872	0.200188426207384	0.227243504121418	0.318800570157764	0.303930696498758	0.379793044058883	7.95344269691918e-18	4.13151683522463e-12	1.61934658120745e-09	0.00255779254938467	0.000622347345637227	0.000256088014047252	1588	37117	1134	1019	825	628	466	233	73	53	37	23	17	7	35360	35475	35669	35866	36028	36261	2138	2158	2174	2188	2194	2204
K11_OTHFUNC	50_60	UKBB	KRA_PSY_MOOD_EXMORE	1.91538527860779	1.47907163156167	1.46065333183657	1.05466081006068	1.14376014503516	1.48531647132491	0.214096159812105	0.201022490841502	0.227988682741935	0.319324665174922	0.304457179516139	0.380188349288886	3.67335933402888e-19	1.87047056809149e-13	1.4871054020675e-10	0.000957296519408777	0.000172155451332949	9.35299354585018e-05	1588	33738	1134	1019	825	628	466	233	73	53	37	23	17	7	32449	32564	32758	32955	33117	33350	1670	1690	1706	1720	1726	1736
K11_OTHFUNC	50_60	UKBB	KRA_PSY_SUBSTANCE	1.60681659077735	0.984703613247337	1.403848392654	1.27836146492971	1.27754518720401	1.07852722262003	0.193295841924779	0.19966331171271	0.18348030042902	0.226706446135432	0.245086952576	0.578537265412924	9.35233251087252e-17	8.14667645471947e-07	1.99079308113469e-14	1.7119912812649e-08	1.86191898350839e-07	0.0622892431932015	2233	39866	1650	1454	1166	868	608	216	97	76	64	38	19	3	37910	38106	38394	38692	38952	39344	2442	2463	2475	2501	2520	2536
K11_OTHFUNC	50_60	UKBB	KRA_PSY_SUBSTANCE_EXMORE	1.79654450132953	1.17901423500244	1.59513587341806	1.47518478585199	1.47812249984808	1.27653184497492	0.195020152503284	0.201097339449765	0.185039786643213	0.227961213124168	0.246127780583449	0.579015828825955	3.19815819272288e-20	4.5484340918592e-09	6.66611486037082e-18	9.72214754138245e-11	1.90733069066581e-09	0.0274781066013214	2233	34305	1650	1454	1166	868	608	216	97	76	64	38	19	3	33123	33319	33607	33905	34165	34557	1668	1689	1701	1727	1746	1762
K11_OTHFUNC	50_60	UKBB	L12_ABSCESS_CUT	0.722900645107694	0.856899484881533	1.15518214681329	0.727072337975424	1.3989315622791	-10.4780682627549	1.00102705539291	0.708343898400726	0.708282169470193	1.00088328635519	0.708028286464904	360.215605434728	0.470196759547892	0.226385429323951	0.102898086768045	0.467574781746683	0.0481759493975871	0.976794147908394	207	37467	154	131	105	77	57	31	7	6	4	3	2	0	35308	35331	35357	35385	35405	35431	2205	2206	2208	2209	2210	2212
K11_OTHFUNC	50_60	UKBB	L12_ACTINKERA	-12.0171771407624	-12.0155788511469	1.08361079279882	1.4636377807617	-12.0128096929556	-12.0127434065258	717.680788514816	580.160148669829	1.00065248523263	1.00066080193978	922.170144893678	1705.71442130812	0.986640478301738	0.983476356403804	0.278850941347495	0.143557358112346	0.989606512026044	0.994380827678176	106	39936	91	71	50	33	22	9	2	2	2	1	0	0	37331	37351	37372	37389	37400	37413	2618	2618	2618	2619	2620	2620
K11_OTHFUNC	50_60	UKBB	L12_ATOPIC	1.76432794989567	0.390437955625367	1.2165605216586	0.641231775191444	1.38545612545694	-11.5008785466477	0.502219605193845	0.708282809881928	0.501629383886775	0.708227742346862	0.448718172106664	399.131710112523	0.000442976291059933	0.581465157111843	0.0152992041712862	0.36525173813282	0.00201789103359883	0.9770123407573	315	38202	203	196	175	158	132	75	13	10	9	6	5	0	35957	35964	35985	36002	36028	36085	2344	2347	2348	2351	2352	2357
K11_OTHFUNC	50_60	UKBB	L12_ATROPHICSKIN	1.93546496773309	0.660579842650219	0.223016936947293	1.61755253195545	-11.5382399448761	1.2839192213147	0.501920466235058	0.708244662604922	1.0007492216661	0.579515619663538	409.430611183246	1.00072062064753	0.000115201497209972	0.350974851471725	0.823652273058581	0.00525106234573286	0.977517643174063	0.199493943821682	237	36371	166	153	123	96	69	42	10	6	4	4	1	1	34289	34302	34332	34359	34386	34413	2143	2147	2149	2149	2152	2152
K11_OTHFUNC	50_60	UKBB	L12_CELLULITIS	1.81221756103047	0.840647775205058	1.23417454410624	0.306464396359903	0.884442183541309	-12.4830201657749	0.233391480283363	0.28021217815905	0.253044614441839	0.448946767211705	0.335256774921511	441.13391692375	8.18311359380916e-15	0.00269944051693857	1.07547704098205e-06	0.494840862876447	0.00833710498022094	0.977424814576117	1296	38149	925	839	706	567	444	199	48	33	27	11	9	0	36159	36245	36378	36517	36640	36885	2313	2328	2334	2350	2352	2361
K11_OTHFUNC	50_60	UKBB	L12_CORNSANDCALLOS	1.13692701510009	-12.5113708115537	1.63123392489714	-12.5171748519735	-12.5227085043953	1.3200851943691	1.0012874258585	667.342395240977	0.578943061605394	739.222338871917	710.023436313871	1.00072776604994	0.25618045991838	0.985042093970381	0.00483830160465424	0.986490149455973	0.985928411263443	0.187127266432588	145	36282	101	90	88	76	62	31	4	3	4	1	1	1	34194	34205	34207	34219	34233	34264	2128	2129	2128	2131	2131	2131
K11_OTHFUNC	50_60	UKBB	L12_DERMATITISECZEMA	1.32222148553354	1.0985374814768	0.879193741856572	0.725649498861225	1.3369355815593	0.632156750374294	0.319201181928108	0.261029004957877	0.318484255882685	0.379945409416765	0.269581295566224	0.578433481892804	3.43866343128897e-05	2.57084977015071e-05	0.00577029987373439	0.0561488825520904	7.07462063258072e-07	0.274447730517788	1125	38789	780	725	612	500	398	205	49	39	28	21	17	3	36649	36704	36817	36929	37031	37224	2436	2446	2457	2464	2468	2482
K11_OTHFUNC	50_60	UKBB	L12_DERMATITISNAS	0.649365179373754	1.71745224013659	1.25752529418523	-10.4961059957366	1.44296982832434	-10.5123648823122	1.00091566154911	0.448838045702039	0.70808911156235	335.208747398258	1.00061467371615	665.444930072139	0.516486324096751	0.000130009362623698	0.0757424538447043	0.975020602250845	0.149278842458166	0.987395944578786	193	38347	164	142	98	50	30	10	8	7	3	1	1	0	35993	36015	36059	36107	36127	36147	2375	2376	2380	2382	2382	2383
K11_OTHFUNC	50_60	UKBB	L12_DERM_NAS	0.649127565215421	1.72452982766948	1.28194910639009	-10.4947043254853	1.52428508129092	-10.5084971785796	1.00091572942714	0.448825019908621	0.708077352583724	341.434049538023	1.0006102904951	710.035430289299	0.516639831969425	0.000121876263048911	0.0702237417892968	0.975479176044303	0.127669815853892	0.98819177013232	191	38341	164	141	96	48	28	9	8	7	3	1	1	0	35986	36009	36054	36102	36122	36141	2374	2375	2379	2381	2381	2382
K11_OTHFUNC	50_60	UKBB	L12_DISORDSKINAPPENDIX	1.0116373854859	0.90824966946274	0.692688585290813	0.197036742509699	0.612720502811091	0.0359808429549284	0.356171164885953	0.280168055251838	0.335627117344687	0.448917681808217	0.355416982450321	0.707945653785593	0.00450693694567285	0.00118776055483688	0.0390306523414095	0.660723065811688	0.0847171767200645	0.959465526550695	1224	38580	825	763	656	601	476	252	34	28	19	15	10	2	36489	36551	36658	36713	36838	37062	2456	2462	2471	2475	2480	2488
K11_OTHFUNC	50_60	UKBB	L12_FOLLICULARCYST	0.330592385184094	0.996209002462326	-0.029534018894928	0.0669693430802045	0.103545471631791	0.175846917830307	0.708487017122786	0.380054496033954	0.708168723275223	0.708179434683919	0.707999880400838	1.00055294270868	0.640773620327722	0.00876139725903397	0.966734045541846	0.924659953161702	0.883723490208564	0.860490557909256	567	38314	413	382	308	278	199	101	10	11	5	5	3	1	36025	36056	36130	36160	36239	36337	2433	2432	2438	2438	2440	2442
K11_OTHFUNC	50_60	UKBB	L12_HYPERTROPHICSKIN	1.43574956469442	1.17581371162829	-11.514875104243	1.73012471061171	0.483139152500351	2.0924552036571	0.709141086353872	0.579065973828716	338.228827571207	0.501501886481161	1.00068119937165	0.707987460503979	0.0429051906538002	0.0423021899580974	0.972841562155715	0.000560821781310456	0.629230463388432	0.00312165178239519	206	36303	145	137	131	109	75	31	7	7	6	6	2	2	34220	34228	34234	34256	34290	34334	2137	2137	2138	2138	2142	2142
K11_OTHFUNC	50_60	UKBB	L12_INFECT_SKIN	1.86564448953137	0.696469790796902	0.980662821889749	0.171344753959228	0.582192408600748	-0.227786372645246	0.18743176494069	0.245727682680902	0.232675755988731	0.379987552145754	0.303590239896972	0.707932419031727	2.429133831557e-23	0.00459239611789813	2.50089885878297e-05	0.652045753625699	0.0551501459889979	0.74763233888666	1956	38483	1361	1248	1063	891	708	345	68	45	36	18	13	2	36655	36768	36953	37125	37308	37671	2355	2378	2387	2405	2410	2421
K11_OTHFUNC	50_60	UKBB	L12_INFECT_SKIN_NAS	2.03144266409769	0.204456429021882	-0.805332684249764	-0.658914953780042	-1.82547439347907e-05	0.140869870383335	0.319368587537441	0.578756215162777	1.00080777622958	1.00090249360527	0.708114452552038	1.00068112000383	2.00693559226218e-10	0.723887043076277	0.421002816392492	0.510332000122898	0.9999794310393	0.888048494226626	584	37666	393	366	334	294	234	122	14	6	4	4	3	1	35597	35624	35656	35696	35756	35868	2246	2254	2256	2256	2257	2259
K11_OTHFUNC	50_60	UKBB	L12_INFECT_SKIN_OTHER	2.03144266409769	0.204456429021882	-0.805332684249764	-0.658914953780042	-1.82547439347907e-05	0.140869870383335	0.319368587537441	0.578756215162777	1.00080777622958	1.00090249360527	0.708114452552038	1.00068112000383	2.00693559226218e-10	0.723887043076277	0.421002816392492	0.510332000122898	0.9999794310393	0.888048494226626	584	37666	393	366	334	294	234	122	14	6	4	4	3	1	35597	35624	35656	35696	35756	35868	2246	2254	2256	2256	2257	2259
K11_OTHFUNC	50_60	UKBB	L12_NAILDIS	0.850733857003919	1.41389662014841	1.34925069877724	-0.169724973850308	0.909750090720828	-10.4888060360106	0.708453979487177	0.410269338221105	0.448958134872294	1.00074603237512	0.578501506107678	265.348399391483	0.22981656895864	0.000568393916993763	0.00265325205616473	0.865325943248894	0.115812019507146	0.968469086145189	352	38137	237	207	185	172	134	72	14	13	7	4	3	0	35815	35845	35867	35880	35918	35980	2423	2424	2430	2433	2434	2437
K11_OTHFUNC	50_60	UKBB	L12_NONIONRADISKIN	-12.0006330516205	0.284892742506856	0.264326974656118	0.165371370385729	0.321559927360921	-11.9962124212668	305.667267557935	0.50116914436375	0.578383604251017	0.707917063740588	0.707796598445373	597.689323874541	0.968682742328334	0.569725191134426	0.647664002389553	0.815293395338258	0.649604850517772	0.983986747475889	584	40250	485	413	319	238	163	54	9	10	6	4	2	0	37696	37768	37862	37943	38018	38127	2644	2643	2647	2649	2651	2653
K11_OTHFUNC	50_60	UKBB	L12_OTHERCONTACT	-12.5416297127449	-12.5392767294191	0.774189637036801	-12.5380824382563	2.12503364662823	-12.5117842397457	1015.97087470413	722.198116299078	1.00090728490035	865.038048686161	0.579072048320115	1048.57002036224	0.990150782053729	0.986147301660431	0.439233708798022	0.988435662282505	0.00024281404172576	0.990479679571708	125	38170	82	81	67	58	39	27	2	2	2	2	3	0	35853	35854	35868	35877	35896	35908	2358	2358	2358	2358	2357	2360
K11_OTHFUNC	50_60	UKBB	L12_OTHERDISSKINANDSUBCUTIS	0.904293742401198	1.35530851502864	2.05943751247812	1.56627353881215	1.12806692080928	-10.5263505413813	0.708501933564087	0.449090068350954	0.380157104010923	0.578759179312259	0.708201390627418	353.556828591884	0.201833169436924	0.00254533633531784	6.04947083751459e-08	0.00680454918938406	0.111191204186034	0.976248310713978	328	36653	252	206	143	108	74	38	12	14	11	4	2	0	34544	34590	34653	34688	34722	34758	2173	2171	2174	2181	2183	2185
K11_OTHFUNC	50_60	UKBB	L12_OTHERSKINSUBCUTIS	1.45970043715019	0.69801696698244	1.04230222429162	0.771343053693914	0.763965052118871	0.9786873359847	0.204183241384843	0.221438449775249	0.207541688532206	0.269816746893208	0.279484096645074	0.409678837958143	8.74296558363348e-13	0.00162048534459816	5.11004412394622e-07	0.00425291823370672	0.00626683411793215	0.0168982771368272	2303	37996	1728	1519	1243	967	691	302	80	65	53	31	18	6	36151	36360	36636	36912	37188	37577	2340	2355	2367	2389	2402	2414
K11_OTHFUNC	50_60	UKBB	L12_OTHPIGMENTATION	-12.0169603456123	0.230289321506638	0.408203248469574	-12.0162641278643	0.55249332117471	-12.0158831074753	606.643266381809	1.00081349922079	1.0009385572677	544.775264596014	1.00075693002352	785.503767155973	0.984195785826151	0.818012407001834	0.683405472678696	0.98240225855715	0.58089666885815	0.987795203375847	195	36335	139	120	101	87	68	38	2	2	1	1	1	0	34259	34278	34297	34311	34330	34360	2130	2130	2131	2131	2131	2132
K11_OTHFUNC	50_60	UKBB	L12_PAPULOSQUAMOUS	1.20471500760797	0.838643133999903	1.20390055492739	0.34268897747322	-0.365815838825671	1.72853245508203	0.501774252720098	0.44885801313713	0.409931778246895	0.707996949894558	1.00056054063987	0.578349407291613	0.0163543416732891	0.0617073231582685	0.00331584226688407	0.628367371242989	0.714655441116454	0.00280136029119593	466	39840	342	307	256	200	158	72	13	12	11	6	4	3	37349	37384	37435	37491	37533	37619	2602	2603	2604	2609	2611	2612
K11_OTHFUNC	50_60	UKBB	L12_PRURITUS	0.80237374776245	1.40855869990737	1.04516927990094	0.913467859802961	1.57911025107574	0.85518349513333	0.708500776231553	0.379999343400078	0.501422507981771	0.578624973640604	0.409771288977697	1.00062794195913	0.257426289702486	0.000209944424058344	0.037123035801598	0.114407814152083	0.000116375574019424	0.392746695864283	368	38269	255	242	204	173	134	60	20	18	13	10	7	1	35992	36005	36043	36074	36113	36187	2370	2372	2377	2380	2383	2389
K11_OTHFUNC	50_60	UKBB	L12_PSORIASIS	1.584440454963	0.790569021638553	1.20220879773309	0.0593659117287469	0.0955293093427848	2.19949606264859	0.501655839809372	0.578599459508127	0.50134745369101	1.00063664589213	1.00057916783198	0.578367146491583	0.00158626170485444	0.171829324073448	0.0164868757921082	0.952690747539092	0.923938329888562	0.000142988490237803	320	39767	235	196	170	133	99	43	11	9	8	5	4	3	37246	37285	37311	37348	37382	37438	2595	2597	2598	2601	2602	2603
K11_OTHFUNC	50_60	UKBB	L12_PSORI_NAS	2.56858754053207	0.966855120306092	2.13460753918107	-10.1509219123558	1.43644648065372	2.68476470990016	0.410433575576184	0.708077376138831	0.501365465593803	278.305142584593	1.0005252443737	1.00118236176059	3.89372356356953e-10	0.172106837309116	2.06644421481627e-05	0.970904352198207	0.151089891260044	0.00732723048234135	164	39746	135	114	73	46	26	7	12	6	6	2	2	1	37163	37184	37225	37252	37272	37291	2600	2606	2606	2610	2610	2611
K11_OTHFUNC	50_60	UKBB	L12_RADIATIONRELATEDSKIN	-0.605433006750755	0.238493558375148	0.494201395280622	0.522096026819354	0.272213484237933	-10.9914365769575	1.00071907663025	0.501170738416847	0.501202919620386	0.578348453623543	0.707798119381377	344.136022203558	0.545180347614062	0.634164950319457	0.324118117018766	0.36666597270553	0.700539732725683	0.97452052049426	618	40262	508	433	336	249	172	58	11	11	8	5	2	0	37715	37790	37887	37974	38051	38165	2646	2646	2649	2652	2655	2657
K11_OTHFUNC	50_60	UKBB	L12_ROSACEA	1.90915176800257	-0.132503444711718	-0.0521360877740681	0.177439436732535	0.274883890360645	1.25725693901523	0.502063034325802	1.00078156214195	1.00079747337863	1.00076732651609	1.00064938042655	1.00074269347656	0.000143177525244068	0.894667941638762	0.958453360511733	0.859270090391939	0.783542503762488	0.208998568979225	241	38090	170	168	152	123	88	35	7	3	4	3	2	1	35738	35740	35756	35785	35820	35873	2416	2420	2419	2420	2421	2422
K11_OTHFUNC	50_60	UKBB	L12_SCARCONDITIONS	0.988943023826212	0.390124648417995	0.544278921746811	1.52676402414137	-10.5274071188504	1.53208311602017	1.0011111593286	1.00088385570937	1.00078150665603	0.708834798182676	293.15683307647	1.0007677051354	0.323228383676055	0.696699131281432	0.586542017002326	0.0312474890879606	0.9713537271115	0.12579217374611	155	36312	109	102	90	71	48	31	5	4	3	3	1	1	34219	34226	34238	34257	34280	34297	2134	2135	2136	2136	2138	2138
K11_OTHFUNC	50_60	UKBB	L12_SEBORRHOEIC	1.27337711088826	0.659235645530486	-11.502881931772	0.131238981620981	0.0434331633346812	1.53601514398486	0.708612768667712	0.708289581475957	313.383632676502	1.00091589779514	1.00073147761643	0.708064182783529	0.0723356274686203	0.351986465688867	0.97071987665826	0.895681258016667	0.965381548826064	0.0300586816944057	253	38194	165	153	148	133	110	57	6	4	3	4	3	2	35931	35943	35948	35963	35986	36039	2345	2347	2348	2347	2348	2349
K11_OTHFUNC	50_60	UKBB	L12_SEBORRKERAT	0.712433762639022	0.395522843351156	0.74488316826104	0.201906061296404	1.12607324776687	0.121998193520272	0.410425905690208	0.355622903335929	0.335506754203149	0.501389237266444	0.335119167944517	1.00064209323419	0.0825921040177756	0.266053315935193	0.0264069998179908	0.687173900448789	0.000778811715446193	0.902962447697072	1141	36941	886	799	641	491	352	126	32	30	23	14	10	1	35003	35090	35248	35398	35537	35763	2161	2163	2170	2179	2183	2192
K11_OTHFUNC	50_60	UKBB	L12_SKINSUBCUTISNAS	1.01135863567982	1.47596827145065	1.86868151033166	1.34769100961667	0.619273303704445	-10.5054700918453	0.708477127986828	0.449045044518604	0.449129481910904	0.708312025265856	1.00080036887568	362.792596194837	0.153432761602677	0.00101295104233228	3.17309284944646e-05	0.0570823343238971	0.536062582258698	0.976898698623406	292	36622	226	185	126	92	63	33	10	10	7	2	1	0	34512	34553	34612	34646	34675	34705	2166	2166	2169	2174	2175	2176
K11_OTHFUNC	50_60	UKBB	L12_SKIN_SUBCUTAN	1.47031750796437	0.704386687556664	0.97272473553069	0.186057174505824	0.764436343405432	0.71051802712702	0.154963555191172	0.166191653371323	0.158732794151086	0.253781835038244	0.187079150619148	0.291420237739237	2.35169958213229e-21	2.25118512321318e-05	8.89547565691491e-10	0.463474103119186	4.38561284197922e-05	0.0147637995900477	5079	31379	3632	3297	2790	2299	1777	891	141	111	92	54	42	12	30994	31329	31836	32327	32849	33735	1691	1721	1740	1778	1790	1820
K11_OTHFUNC	50_60	UKBB	L12_URTICARIAERYTHEMA	1.09763091671458	1.35421466171064	1.45353467023348	-0.341807468586942	0.174403035499621	1.11059798020306	0.578935686427024	0.379886774735628	0.38018260281842	1.00071642703703	0.707974236302022	0.70805606727022	0.0579671585017681	0.00036415462320829	0.000131701965669202	0.732679963729431	0.805418324317967	0.116760525156303	426	40337	274	248	229	198	177	91	16	15	11	5	4	2	37837	37863	37882	37913	37934	38020	2636	2637	2641	2647	2648	2650
K11_OTHFUNC	50_60	UKBB	LUNG_CANCER_MESOT	4.24877873347427	3.43270332218172	2.3805399512435	-10.7100018070808	2.93693110738286	-10.6828621398092	0.309826068610865	0.45263103673719	1.00263571432406	794.636112547425	1.0022632130948	1736.56949637034	8.43706258080811e-43	3.35349335427905e-14	0.017583114707359	0.989246541598581	0.00338635756570017	0.995091681027647	128	21505	104	51	23	17	8	4	17	6	2	1	1	0	20749	20802	20830	20836	20845	20849	763	774	778	779	779	780
K11_OTHFUNC	50_60	UKBB	M13_ADHCAPSULITIS	1.57768850987794	0.915696638693075	0.488011599647231	1.91854251734791	1.04231118824793	-9.51334544800462	0.709321386533534	0.708583602300681	1.00101461868925	0.579087197114827	1.00088599407942	379.689825325556	0.0261334853278268	0.196256179105982	0.625892029849369	0.00092285802874532	0.297695266411551	0.98001063810088	184	32955	146	139	107	79	47	17	7	5	4	4	1	0	31225	31232	31264	31292	31324	31354	1761	1763	1764	1764	1767	1768
K11_OTHFUNC	50_60	UKBB	M13_ARTHRITISNAS	1.94480655383458	1.1387161883291	1.93161606387771	1.34254414781306	1.78713613658736	1.34907668826444	0.26208678618634	0.304395249641487	0.253495765134099	0.449238562824449	0.410149894155013	1.00082029401517	1.16707393405164e-13	0.000183352886020519	2.53843742027286e-14	0.0028036131829975	1.31691387557895e-05	0.177667724382823	826	31348	686	569	382	228	130	44	45	34	25	12	7	1	29843	29960	30147	30301	30399	30485	1600	1611	1620	1633	1638	1644
K11_OTHFUNC	50_60	UKBB	M13_ARTHROPATHIES	1.28073642165163	0.993512954952451	0.89720637745774	0.619611227929956	0.852396880252756	0.503826612094148	0.148989974020627	0.130946838468291	0.157470124211112	0.212179591153126	0.19957088309577	0.379824575165401	8.24530792331531e-18	3.27025196844393e-14	1.21484913963914e-08	0.00349783609264732	1.94468844585768e-05	0.18468344884374	5386	34891	4212	3717	2834	2039	1390	601	171	134	86	53	31	7	34062	34557	35440	36235	36884	37673	1832	1869	1917	1950	1972	1996
K11_OTHFUNC	50_60	UKBB	M13_ARTHROSIS	1.3607048258421	0.996355491231643	0.88291730313384	0.566870663254603	1.40656575639789	0.770285836922768	0.176763009588379	0.162957160527446	0.20389867645311	0.291377722101944	0.211786650430511	0.501439233039031	1.38315318194556e-14	9.7032009335282e-10	1.48989722550125e-05	0.0517167672081564	3.10658834388281e-11	0.124501615697353	3277	33985	2685	2308	1677	1117	708	264	109	82	55	36	26	4	32688	33065	33696	34256	34665	35109	1780	1807	1834	1853	1863	1885
K11_OTHFUNC	50_60	UKBB	M13_ARTHROSIS_INCLAVO	1.3069126579737	0.933952726341745	0.821264053683313	0.505510107610294	1.33948459848372	0.705144953079652	0.175963709629781	0.162187619566752	0.203278315999982	0.290946260404773	0.211248778393076	0.501200274189896	1.10944434078452e-13	8.48791754700449e-09	5.34291675090064e-05	0.0823044215453207	2.28586740368969e-10	0.1594533233088	3277	38064	2685	2308	1677	1117	708	264	109	82	55	36	26	4	36363	36740	37371	37931	38340	38784	2184	2211	2238	2257	2267	2289
K11_OTHFUNC	50_60	UKBB	M13_ARTHROSIS_KNEE	1.25257297325921	0.981510491463438	0.893532706761104	0.489070308303555	1.05916312452325	1.16404211436301	0.292598571779018	0.253731801996972	0.304688345678504	0.449352687939466	0.355867393909731	0.578816124069688	1.86174024973115e-05	0.000109597197544257	0.00336123634436133	0.276423625675933	0.00291762676996164	0.0443176306811624	1473	31660	1170	1019	790	544	377	149	43	33	24	15	10	3	30355	30506	30735	30981	31148	31376	1565	1575	1584	1593	1598	1605
K11_OTHFUNC	50_60	UKBB	M13_ARTHROSIS_KNEE_PRIM_ICD10	0.794627520210836	1.60614836162085	0.515093361857841	1.84779629698766	0.787535700731208	1.4827966053336	1.00070312948185	0.501181396451199	1.00064671625373	0.578316502603822	1.00050102290989	1.00054355339966	0.427155154669536	0.00135191756630153	0.606720420143972	0.00139767960479601	0.431199140486962	0.138342672668406	166	40734	125	107	82	63	43	24	7	6	4	4	1	1	38082	38100	38125	38144	38164	38183	2686	2687	2689	2689	2692	2692
K11_OTHFUNC	50_60	UKBB	M13_ARTHROSIS_OTH	1.73695382808159	1.50254116044414	1.55469997507028	1.07218722629504	2.02901405468548	-11.5105460761208	0.222526954599173	0.19660835971511	0.239104703178675	0.380168160944653	0.279978057594527	413.175715857943	5.92245471226075e-15	2.13366077712344e-14	7.9168352905878e-11	0.00479791795185536	4.25957174418402e-13	0.977774833292073	1325	32181	1095	928	613	389	219	81	70	53	32	19	13	0	30615	30782	31097	31321	31491	31629	1726	1743	1764	1777	1783	1796
K11_OTHFUNC	50_60	UKBB	M13_ARTHROSIS_POLY	1.65717971797255	1.77347956663891	1.85129445168458	1.35413459125926	0.862246259842793	1.84958543062464	0.449707311115733	0.336094636522034	0.410701856449076	0.708524496725074	1.00091093842389	1.00092310371941	0.000228686115002279	1.31511742515385e-07	6.55539281799077e-06	0.0559784173685015	0.388983904932287	0.0646197556215068	374	30683	317	258	169	94	56	21	18	15	9	3	2	1	29196	29255	29344	29419	29457	29492	1526	1529	1535	1541	1542	1543
K11_OTHFUNC	50_60	UKBB	M13_ARTHTROSIS_COX	0.0743009493997589	0.689134821035667	1.10091793389896	0.924959208694929	1.19548873821426	-11.0162570066849	0.708675457745286	0.410530755868963	0.410491149144095	0.578926045449873	0.578735442832332	521.547945298012	0.91649894636729	0.0932215262357045	0.00731937609340771	0.110106272017769	0.0388576423681352	0.983148149809064	736	31205	643	526	366	224	125	40	17	17	12	6	3	0	29739	29856	30016	30158	30257	30342	1542	1542	1547	1553	1556	1559
K11_OTHFUNC	50_60	UKBB	M13_ARTHTROSIS_COX_PRIM_ICD10	-12.4990086216483	-12.4962936455618	1.52178156665958	-12.488206291989	-12.4863895713656	-12.4751305436113	823.304978440367	629.359636508767	0.707942398267035	1006.55576135705	1084.51457747842	1503.26416772822	0.987887376859211	0.9841585890061	0.031588144705884	0.990101004087362	0.99081388340364	0.99337867553799	126	40895	109	95	66	40	23	12	2	2	2	0	0	0	38199	38213	38242	38268	38285	38296	2711	2711	2711	2713	2713	2713
K11_OTHFUNC	50_60	UKBB	M13_BONECONTINUITY	0.872157055578212	1.46787472612356	1.27097913279256	2.14449901475269	1.84880568969726	2.28244756048522	1.00088834728652	0.57863724730515	0.708133528996282	0.578748122010881	0.707949459628919	1.00075178360405	0.383545084025919	0.0111877606215655	0.0726808275105871	0.00021104915353023	0.00901475981999634	0.0225642545504533	163	38716	122	98	81	56	36	12	9	9	7	5	2	1	36486	36510	36527	36552	36572	36596	2262	2262	2264	2266	2269	2270
K11_OTHFUNC	50_60	UKBB	M13_BONEDENSOTH	1.77281350974985	0.708363392000153	1.18324723707939	-9.52605025344486	2.09106445671054	-9.53360640105926	0.708433662347608	1.00079851040419	1.00075323884246	293.816344380006	1.00073859744777	849.633552591927	0.0123340148373381	0.479070579513399	0.237064220188161	0.974135689955128	0.0366608368546821	0.991047248884691	113	38914	103	77	49	24	15	4	4	3	2	1	1	0	36627	36653	36681	36706	36715	36726	2293	2294	2295	2296	2296	2297
K11_OTHFUNC	50_60	UKBB	M13_BONEDISNAS	2.06769030067422	1.41949650849598	1.06060526135518	1.25389023477505	-10.5110935384128	1.95089563478539	0.708714408162989	0.708264892117659	1.0008243545398	1.00075744939447	348.445479305078	1.00084281275089	0.00352824082772918	0.0450498482898414	0.289266692023047	0.210227108261496	0.975934922407826	0.051265244700535	108	38659	75	72	56	46	36	16	6	4	3	2	1	1	36433	36436	36452	36462	36472	36492	2253	2255	2256	2257	2258	2258
K11_OTHFUNC	50_60	UKBB	M13_CARTILAGE	-11.502170913952	1.71936291980443	1.42332806902193	1.56390571596187	1.07782738788018	-11.5002861536399	576.949225811581	0.579603861662167	0.708742609118825	0.708776268492859	1.00110634930259	890.665111271204	0.984094273318424	0.00301264336999552	0.0446173729550886	0.0273499102335578	0.281642801936715	0.98969798447368	144	30162	99	94	85	76	50	22	5	5	3	3	1	0	28744	28749	28758	28767	28793	28821	1458	1458	1460	1460	1462	1463
K11_OTHFUNC	50_60	UKBB	M13_CERVICALGIA	2.92406711573832	2.18685793295981	0.824767459301333	1.70903486143794	1.03438960884519	2.47331686424013	0.412056855446676	0.450363995687945	1.00126976485652	0.708790445488518	1.00104152159905	0.708651526721885	1.28168034987411e-12	1.19927956319225e-06	0.410097805057564	0.0159001672937447	0.301457262749581	0.00048270683393906	180	33138	123	113	91	73	55	22	13	8	4	4	2	2	31560	31570	31592	31610	31628	31661	1622	1627	1631	1631	1633	1633
K11_OTHFUNC	50_60	UKBB	M13_CERVICDISC	0.931694925549721	1.90256487290743	1.19104046580132	2.24056730908418	0.886090821119416	-10.1631771422865	1.00149114109626	0.449769569701568	0.708744659203924	0.502706351703368	1.00105731946833	414.074403903934	0.352211789351505	2.33599880688955e-05	0.0928614276585985	8.31106717502125e-06	0.376073076931128	0.98041842734669	212	33146	147	143	122	90	61	29	10	9	5	5	1	0	31566	31570	31591	31623	31652	31684	1635	1636	1640	1640	1644	1645
K11_OTHFUNC	50_60	UKBB	M13_CHRONDROPATHIES	1.91342342176981	0.166827478254891	-12.5151649050747	0.492934150876546	-12.521393489121	-12.5193763357277	0.579069347092481	1.00075837461991	609.060886976159	1.00070510352671	649.217676208545	964.087543010648	0.000952111994470751	0.867605274278292	0.983605983572277	0.62230455830886	0.984612237847804	0.989639181183393	186	40562	125	121	109	89	71	37	4	1	1	1	0	0	37993	37997	38009	38029	38047	38081	2626	2629	2629	2629	2630	2630
K11_OTHFUNC	50_60	UKBB	M13_DEFORMDORSO	2.07058684943523	1.28337948027403	1.88253885589022	2.19885726956606	-11.1730087821814	2.33071549955626	0.502385030620585	0.579148636860457	0.501891094952813	0.579085554532299	507.488259012672	1.00100333209946	3.76390878008011e-05	0.0266931457958879	0.000176207202689837	0.000146387007894256	0.982434960989093	0.0198919685494963	228	33345	185	152	115	71	41	16	12	8	6	4	1	1	31706	31739	31776	31820	31850	31875	1670	1674	1676	1678	1681	1681
K11_OTHFUNC	50_60	UKBB	M13_DORSALGIA	2.73152895439944	1.8517996029559	1.71367112586653	1.16794923500366	1.58813818883432	1.93367511677849	0.169506369803754	0.197621764651145	0.239775764609387	0.356217530095745	0.30431353805008	0.410384421500642	2.01432440368982e-58	7.22421591442764e-21	8.87117517942338e-13	0.00104266916548051	1.80128602407294e-07	2.45462543826161e-06	1192	34187	858	757	591	452	312	129	82	52	36	24	16	6	32602	32703	32869	33008	33148	33331	1837	1867	1883	1895	1903	1913
K11_OTHFUNC	50_60	UKBB	M13_DORSALGIANAS	3.05758338361784	2.25975961300973	2.36748980810081	1.3816675566253	1.8637852943857	1.72847343205394	0.234971276181357	0.271064128322912	0.304767336786756	0.579110558667928	0.501731759436612	1.0009164160893	1.03773234827794e-38	7.64418977330099e-17	7.96171642216856e-15	0.0170399691545404	0.000203441177896654	0.0841872623732676	416	33508	306	265	198	142	93	31	44	27	17	8	5	1	31851	31892	31959	32015	32064	32126	1723	1740	1750	1759	1762	1766
K11_OTHFUNC	50_60	UKBB	M13_DORSOPATHY	1.84841303413446	1.08025072713593	0.950565482536728	1.20144151908364	1.10516971656906	0.514802183660777	0.157830269755592	0.169861837374991	0.196934814858073	0.193581258470527	0.19998276323811	0.410097794942591	1.11427634872283e-31	2.02300071414967e-10	1.38742497381036e-06	5.42142330709146e-10	3.27008377396561e-08	0.209364192923256	3291	35275	2340	2106	1778	1450	1118	528	122	92	70	59	32	6	34161	34395	34723	35051	35383	35973	1943	1973	1995	2006	2033	2059
K11_OTHFUNC	50_60	UKBB	M13_DORSOPATHYOTH	1.974757780761	1.18359638473925	0.951331656353778	1.10574784904534	1.07171765046641	0.768276280783078	0.163380654210313	0.176981115619555	0.212836513520209	0.21746539610713	0.216907345901706	0.380032892452085	1.23945487140273e-33	2.26707215659187e-11	7.83013583547883e-06	3.68193771351423e-07	7.77625190609977e-07	0.043217206331961	2778	34787	1934	1764	1531	1267	979	473	108	78	58	50	29	7	33636	33806	34039	34303	34591	35097	1887	1917	1937	1945	1966	1988
K11_OTHFUNC	50_60	UKBB	M13_DUPUTRYEN	-12.9940895597965	-12.9938162369841	-12.9907844447663	-12.9915413242845	-12.9896594623132	-12.9840420848817	1001.55971955775	762.431649604229	973.346477104596	1242.47647499004	1369.09909029504	3093.91288290276	0.989648652602608	0.98640263227291	0.989351336990289	0.991657337928147	0.992429990409682	0.996651574656593	170	33141	159	135	84	52	31	8	0	0	0	0	0	0	31382	31406	31457	31489	31510	31533	1770	1770	1770	1770	1770	1770
K11_OTHFUNC	50_60	UKBB	M13_ENTESOPATHYOTH	-11.5184606914623	1.00912507725324	1.28910400297592	1.99184204763612	1.59059537997478	1.9654404825813	491.188854593392	0.708637284640514	0.708687323116961	0.57924465977945	0.708357744175753	1.00101635413608	0.981291188476077	0.154436021351637	0.0689110507132085	0.000584539059341569	0.0247380379497204	0.0495944977926285	187	32956	141	121	101	73	54	23	6	7	6	5	2	1	31230	31250	31270	31298	31317	31348	1766	1765	1766	1767	1770	1771
K11_OTHFUNC	50_60	UKBB	M13_FIBROBLASTIC	1.31374833370439	-0.110813776453744	0.819134144410159	0.637015613108098	0.746633770888028	-11.4825444984652	0.336827461718267	0.501969869643761	0.336182353589495	0.410467827826249	0.410234923305973	320.616852661777	9.60497857704388e-05	0.825281004435711	0.0148270179838206	0.120679978204025	0.0687566994854691	0.971430738143022	1131	33475	829	759	671	550	394	163	26	18	19	11	6	0	31955	32025	32113	32234	32390	32621	1796	1804	1803	1811	1816	1822
K11_OTHFUNC	50_60	UKBB	M13_GANGLION	1.5081474326117	-12.511735839357	1.19332401042867	-12.5075037808107	0.653159319236794	1.92205559864793	0.708900536207468	577.287027478119	0.708647785634393	746.687549578104	1.00092429053103	0.708387997618712	0.0333830643391208	0.982708533393387	0.0921922671457869	0.986635537846904	0.514042451282923	0.00666206144641018	213	33001	156	143	111	86	70	35	5	3	3	3	3	2	31292	31305	31337	31362	31378	31413	1761	1763	1763	1763	1763	1764
K11_OTHFUNC	50_60	UKBB	M13_GOUT	1.39735798275678	1.24965118673369	0.35194933479492	0.605047172631897	-12.4930796033826	1.06984358176214	0.502952782733475	0.411270504027291	0.709012094576658	0.708948386923677	491.946867863839	1.00127756188221	0.00546427145565555	0.00237748052917438	0.619616472253478	0.393413579239652	0.979739755115391	0.285304708137771	466	30497	341	306	256	198	152	66	12	8	4	3	1	1	29126	29161	29211	29269	29315	29401	1484	1488	1492	1493	1495	1495
K11_OTHFUNC	50_60	UKBB	M13_HALLUXRIGIDUS	-12.5048436395257	1.54836398860616	-12.5047649812175	-12.5045271354593	-12.5041720720459	-12.5038338370422	1077.20422038344	0.708763871305518	1030.77988487927	1267.38354195669	1358.97312162733	1795.57973252175	0.990737877369614	0.0289183499422912	0.990320810156652	0.992127870577007	0.992658614870406	0.994443836073097	101	30186	80	76	49	31	20	14	2	2	0	0	0	0	28752	28756	28783	28801	28812	28818	1453	1453	1455	1455	1455	1455
K11_OTHFUNC	50_60	UKBB	M13_HALLUXVALGUS	-0.102144366185834	0.428383134808276	0.727811045560049	0.750056150139452	0.233176870386968	-11.0016392375817	1.00141720547862	0.579333967272208	0.579257555654322	0.708697476942861	1.00100421658712	490.469636105326	0.918756824710365	0.459639414308742	0.208951055522579	0.289891934454397	0.815805710110713	0.982104290662025	453	30418	382	342	259	171	111	42	8	8	6	3	1	0	29018	29058	29141	29229	29289	29358	1463	1463	1465	1468	1470	1471
K11_OTHFUNC	50_60	UKBB	M13_HAMMERTOE	-12.0056885818422	0.71433534956581	-12.0054519089845	-12.0054952894374	-12.0056929193163	-12.0064888969743	755.36069380722	1.00114705778121	709.388477561506	928.711468874965	955.227042270098	1620.74174641048	0.987318971793269	0.475525956474324	0.986497514699266	0.989685997346604	0.989972117194462	0.994089308478001	115	30208	100	85	63	36	24	11	1	1	0	0	0	0	28769	28784	28806	28833	28845	28858	1453	1453	1454	1454	1454	1454
K11_OTHFUNC	50_60	UKBB	M13_IMPINGEMENT	1.06495981298244	0.974448830025272	0.920231814954293	1.30199354451336	1.62309723872276	1.6755457415848	0.579354588212106	0.449375511307366	0.50185253558539	0.501885421170899	0.449134096297783	0.708335135234593	0.0660354292162755	0.0301243799562932	0.0667030311171688	0.00948100056391421	0.000301699230186989	0.0180071864030397	478	33143	350	323	273	196	130	61	14	12	10	9	7	2	31480	31507	31557	31634	31700	31769	1777	1779	1781	1782	1784	1789
K11_OTHFUNC	50_60	UKBB	M13_INTERVERTEB	1.48072406536792	1.67161224160513	1.40182329308786	1.87165583705116	1.70254629920277	0.636915060197605	0.411663609059651	0.28129258115485	0.356474799620801	0.336439929351303	0.380448369410969	1.00092915754472	0.000321998456992788	2.80518461459413e-09	8.40805788627565e-05	2.64992911425299e-08	7.63738655394042e-06	0.524565385677605	680	33573	500	439	370	263	185	86	30	29	20	16	8	1	32007	32068	32137	32244	32322	32421	1716	1717	1726	1730	1738	1745
K11_OTHFUNC	50_60	UKBB	M13_JOINTOTH	1.99600732468069	1.36301310309505	0.497853843911471	1.17682978864984	1.46308571181002	0.918046339638728	0.240426023642818	0.253824155348027	0.449318566743121	0.380515640872143	0.356047742060931	0.708396836887631	1.02407353774182e-16	7.87755448526454e-08	0.267853288498818	0.00198328610050044	3.96962936412936e-05	0.194992974701897	1052	31116	810	705	533	383	250	118	44	28	17	17	10	2	29720	29825	29997	30147	30280	30412	1594	1610	1621	1621	1628	1636
K11_OTHFUNC	50_60	UKBB	M13_KNEEDERANGEMENTS	0.0787376950389354	0.157785937052521	0.872774551335454	-0.477549238655069	0.255204993304322	-0.348412392996356	0.579609538092648	0.410780352556056	0.319521097280067	0.70865299178442	0.502023027936716	1.00107149321716	0.891942946622138	0.700894942904207	0.00630451397301872	0.500385669853167	0.611205694352187	0.727810540743029	1310	30602	963	889	744	591	428	210	19	17	15	7	5	1	29447	29521	29666	29819	29982	30200	1483	1485	1487	1495	1497	1501
K11_OTHFUNC	50_60	UKBB	M13_LIMBPAIN	2.37302855434642	1.82371454541467	1.52942301931042	0.809042481915383	2.20654679032341	2.01943577067741	0.30557973329241	0.304840608831975	0.41055922953864	0.70852193933692	0.380243629386883	0.708500102921422	8.12206525477076e-15	2.19713708108726e-09	0.00019514577206529	0.253506572823215	6.51459373151048e-09	0.00436784118986525	458	33378	350	304	228	159	99	37	30	22	13	11	9	2	31618	31664	31740	31809	31869	31931	1838	1846	1855	1857	1859	1866
K11_OTHFUNC	50_60	UKBB	M13_LOWBACKPAIN	2.5079366113585	1.96576725756055	1.6397354092625	0.959629905629177	1.49893771135299	1.82934221275202	0.282285697970917	0.271450851688355	0.356548447664309	0.579154955195076	0.449287581040687	0.578869015284119	6.42716697239382e-19	4.4307556909486e-13	4.24700406719316e-06	0.097529897612038	0.000849153916021024	0.00157660546256558	560	33492	391	361	292	223	160	73	35	28	18	10	7	3	31912	31942	32011	32080	32143	32230	1714	1721	1731	1739	1742	1746
K11_OTHFUNC	50_60	UKBB	M13_LOWBACKPAINORANDSCIATICA	2.38607308770288	1.55913126154954	1.29273513578846	0.9895379159578	1.53241304505532	1.94078273400143	0.233306168359104	0.261050133659286	0.335449570225369	0.448765257080013	0.355291988505522	0.44856737511677	1.49759453753583e-24	2.33593903641738e-09	0.000116327537615909	0.0274524489522829	1.60974761885833e-05	1.51411541415196e-05	712	40429	503	456	362	274	192	85	44	32	23	17	12	5	38033	38080	38174	38262	38344	38451	2561	2573	2582	2588	2593	2600
K11_OTHFUNC	50_60	UKBB	M13_MENISCUSDERANGEMENTS	0.15322280786433	0.0541190356355757	0.962119378753119	-0.379924167616416	0.358230858175312	-0.197070386422935	0.579645349878392	0.449542654900028	0.319510228903858	0.708617508165199	0.501990299739999	1.0010729136001	0.791518796462025	0.904176687605869	0.00260190097299883	0.591855968270711	0.475461521037569	0.843937743235464	1202	30564	897	823	682	536	386	182	18	16	15	7	5	1	29372	29446	29587	29733	29883	30087	1479	1481	1482	1490	1492	1496
K11_OTHFUNC	50_60	UKBB	M13_MUSCULOSKELETAL	1.51484383900273	1.01583735494223	0.91482445291514	0.907084344329578	0.637696031357836	0.746130660167148	0.128553771485671	0.122983309986174	0.140320192017989	0.157058234717218	0.177802519705933	0.254347624680335	4.7346391341582e-32	1.45719963941661e-16	7.0518814425663e-11	7.67408320439938e-09	0.000335093365616037	0.00335155575601728	8647	27297	6383	5747	4750	3769	2797	1322	232	180	128	90	48	16	28183	28819	29816	30797	31769	33244	1146	1198	1250	1288	1330	1362
K11_OTHFUNC	50_60	UKBB	M13_OSTEOCHONDRO	2.3767993960865	1.29658571947363	1.01883893137842	1.36423650513824	1.09069060426555	0.990053871473204	0.196304428803885	0.260688055560522	0.35533529942295	0.379693731631547	0.448613157175914	0.708041517975557	9.61271751788369e-34	6.5684937722982e-07	0.00414041820760958	0.000326902744057905	0.0150468407020477	0.162023245088689	911	40022	702	579	420	270	186	90	54	29	20	13	6	2	37737	37860	38019	38169	38253	38349	2440	2465	2474	2481	2488	2492
K11_OTHFUNC	50_60	UKBB	M13_OSTEOPOROSIS	2.77463283404216	2.00830611679302	1.87334987945606	1.25061328549453	2.26248253668032	-8.14029699008778	0.253083220307215	0.303751525826628	0.448824247611024	1.00066812494092	0.707922422429942	326.077865687001	5.7354596344582e-28	3.79997681935364e-11	2.99422333994553e-05	0.211380553397542	0.00139372714404126	0.980083460414756	323	39412	274	206	114	44	22	6	33	17	7	3	2	0	37066	37134	37226	37296	37318	37334	2362	2378	2388	2392	2393	2395
K11_OTHFUNC	50_60	UKBB	M13_OTHCONN	2.54168733916287	1.55723803832346	-11.1950129571735	-11.1957913608308	2.08449485017092	-11.2125770032994	0.449079205643493	0.578469421090935	422.974747680151	556.309627678949	1.0006414952314	1727.1569610658	1.5157143138207e-08	0.00710255502509336	0.97888458997486	0.983943570879984	0.0372367772142762	0.994820228016885	130	40785	111	89	60	35	14	4	9	4	1	1	1	0	38128	38150	38179	38204	38225	38235	2667	2672	2675	2675	2675	2676
K11_OTHFUNC	50_60	UKBB	M13_OTHERBONE	2.35192896081453	0.914408083121013	0.0522629959915136	1.37380896946245	-11.168402259381	0.891383783018995	0.380509432506245	0.578708574948258	1.00085698850858	0.578668962470932	296.897117486162	1.00077070950162	6.36966485297923e-10	0.114087661340192	0.958354794915798	0.0175925275929411	0.969992990658317	0.373091576091978	297	38810	206	182	151	119	94	51	12	5	5	4	1	1	36610	36634	36665	36697	36722	36765	2279	2286	2286	2287	2290	2290
K11_OTHFUNC	50_60	UKBB	M13_OTHERJOINT	1.03294175559248	0.957398230510537	0.645924968082163	0.669771428434029	0.373384828608764	-0.297244544442701	0.240343428241522	0.187553687336886	0.246325626179083	0.280714363889866	0.335861952102039	0.708315291724797	1.72521871539763e-05	3.31385818438989e-07	0.00873538312460218	0.0170349032755314	0.266258072236915	0.674741123068644	2838	31917	2146	1951	1548	1188	832	393	73	59	36	24	11	2	30920	31115	31518	31878	32234	32673	1616	1630	1653	1665	1678	1687
K11_OTHFUNC	50_60	UKBB	M13_POLYARTHROPATHIES	1.80162655878802	1.33304297247203	1.77819145639973	0.821932555680492	0.795180836683682	1.27620219047324	0.208871462019589	0.20419380953224	0.193553539393677	0.380330379926641	0.410149497071971	0.578824359103419	6.37978519118469e-18	6.6510518589181e-11	4.03657202775244e-20	0.0306874995123624	0.052530747749654	0.0274668896883762	1598	31956	1250	1063	789	532	353	145	78	59	39	15	8	3	30583	30770	31044	31301	31480	31688	1643	1662	1682	1706	1713	1718
K11_OTHFUNC	50_60	UKBB	M13_RHEUMA	2.39240820118955	1.91049175325914	2.02069485525044	-11.1804656456396	0.896454801217664	2.00713586807608	0.356829027261221	0.356290204085182	0.410912464977643	387.514760516162	1.00106689394991	1.00107138275925	2.01911126967538e-11	8.22241233146779e-08	8.76207228806887e-07	0.976982854974143	0.37052018728134	0.0449643557164476	311	30436	239	204	145	92	57	25	21	13	7	1	1	1	28995	29030	29089	29142	29177	29209	1492	1500	1506	1512	1512	1512
K11_OTHFUNC	50_60	UKBB	M13_RHEUMA_INCLAVO	2.17679441558293	1.6879172293811	1.79220463520333	-10.5841507052277	0.674343332206773	1.80473773393689	0.355610907856999	0.35523403420104	0.409887697336391	255.856988775048	1.00065609731158	1.00066562156994	9.28258362193064e-10	2.01849302283477e-06	1.22872083553424e-05	0.967002963222757	0.500374137140774	0.071303879157372	311	40769	239	204	145	92	57	25	21	13	7	1	1	1	38170	38205	38264	38317	38352	38384	2650	2658	2664	2670	2670	2670
K11_OTHFUNC	50_60	UKBB	M13_ROTATORCUFF	0.308818034381878	1.14817613774739	0.852637560517479	0.64581296679723	2.03798923321436	-9.50429831166796	1.00106059687566	0.501736158682227	0.708388825838103	1.00089088822299	0.578751238336642	350.220583813869	0.757708861659729	0.0221138767557439	0.228732881905475	0.518772878819687	0.000429345541642358	0.978349638720527	294	33158	253	221	155	98	51	16	7	7	5	4	3	0	31425	31457	31523	31580	31627	31662	1767	1767	1769	1770	1771	1774
K11_OTHFUNC	50_60	UKBB	M13_SCIATICA	2.75708047988005	0.428519335677372	1.87650715264787	2.1241738024277	2.305676197545	3.27113082793679	0.411563811559727	1.00112626389407	0.579385173082916	0.579350162021071	0.579220116315646	0.579631187900146	2.09799990805603e-11	0.668623998662927	0.00120037739836553	0.000245915426751234	6.87252621145772e-05	1.66657232394239e-08	206	33246	154	130	92	65	43	17	11	6	8	8	6	3	31635	31659	31697	31724	31746	31772	1652	1657	1655	1655	1657	1660
K11_OTHFUNC	50_60	UKBB	M13_SHOULDER	0.8724474404723	1.09494823091561	0.886412653389045	0.850693395508621	1.1528914142746	0.201841096134389	0.356732893162341	0.233390924824763	0.280761053862836	0.319047876331525	0.280212276560327	0.708155836525524	0.0144587196504217	2.71239341396175e-06	0.00159304009793065	0.00766797517398078	3.882717339066e-05	0.775626093514479	1565	33590	1126	1061	903	725	528	236	46	41	32	24	15	2	32165	32230	32388	32566	32763	33055	1818	1823	1832	1840	1849	1862
K11_OTHFUNC	50_60	UKBB	M13_SHOULDERBURSITIS	-11.4991346924898	1.39698632925426	1.04644735075604	1.48587675443202	-11.4996716058057	-11.5102741681712	626.811131936649	0.708529294112837	1.00108019404996	1.00102963711519	873.816620985481	2003.98990891696	0.985363266630812	0.0486472298753231	0.295875926774286	0.137716512535706	0.989499918675917	0.995417232635237	111	32940	89	85	63	43	24	6	3	3	2	1	0	0	31200	31204	31226	31246	31265	31283	1759	1759	1760	1761	1762	1762
K11_OTHFUNC	50_60	UKBB	M13_SHOULDERNAS	-11.5107354040518	1.89985615605112	-11.5119937067945	1.24101250011313	0.997966884388458	-11.5102531221146	635.208526893677	0.579031987191149	549.158316140119	1.00106266490278	1.00086701238454	751.347465352228	0.985542172296714	0.0010340668348372	0.983275188447273	0.215088182963308	0.318714815842934	0.987777300819995	121	32947	84	77	59	51	46	25	4	4	1	2	1	0	31224	31231	31249	31257	31262	31283	1756	1756	1759	1758	1759	1760
K11_OTHFUNC	50_60	UKBB	M13_SOFTOVERUSE	1.31291170610979	1.33892693039913	0.323623887711284	0.790681687257467	-0.619036074715813	0.900239137310573	0.44997193899959	0.319425407207235	0.579113420586407	0.501860237892269	1.00085001096054	0.708277806240659	0.00352551617220547	2.76904628656456e-05	0.576280180088096	0.115140672907155	0.536238987828216	0.203719584798989	647	33165	453	438	371	312	238	123	19	15	8	7	3	2	31553	31568	31635	31694	31768	31883	1787	1791	1798	1799	1803	1804
K11_OTHFUNC	50_60	UKBB	M13_SOFTTISSUE	1.13615019847165	0.84971444929625	0.85331409178099	0.892832916435089	0.786497262217795	0.996115863021953	0.177258816786937	0.151439011087577	0.165123358868969	0.181117588013858	0.196041059537169	0.279748358521504	1.45944651527215e-10	2.01236334305622e-08	2.36945404969653e-07	8.24082696723667e-07	6.02318386651296e-05	0.000369787497862626	4666	35477	3422	3162	2649	2127	1523	675	136	116	91	67	39	13	34563	34823	35336	35858	36462	37310	2022	2042	2067	2091	2119	2145
K11_OTHFUNC	50_60	UKBB	M13_SOFTTISSUENAS	2.18947733499288	1.53913933888981	1.48139261047173	1.14841695917746	0.640463112202552	2.913289680943	0.381050671961062	0.410506048149149	0.501884668785729	0.708545406554733	1.00083415432061	0.579122337780487	9.14357751826409e-09	0.000177278888925889	0.0031607134054989	0.105058551008938	0.522218556166697	4.89137354120233e-07	348	33305	274	227	164	116	73	23	17	10	7	5	4	3	31544	31591	31654	31702	31745	31795	1818	1825	1828	1830	1831	1832
K11_OTHFUNC	50_60	UKBB	M13_SOFTTISSUEOTH	2.2762561353358	1.68004356068492	1.44502771090684	1.3717393052248	1.98340612413352	2.26146336179888	0.213919720765823	0.222337489900641	0.291683254231779	0.356099674903013	0.291371626833064	0.449205476474819	1.92670891589187e-26	4.14771496399888e-14	7.26662139943376e-07	0.000117098769637633	9.95612009124571e-12	4.7944079076758e-07	986	33877	755	639	474	343	213	76	64	47	30	23	17	5	32124	32240	32405	32536	32666	32803	1920	1937	1954	1961	1967	1979
K11_OTHFUNC	50_60	UKBB	M13_SPINSTENOSIS	1.55586972331082	2.02691818311856	2.30607031275504	2.16071789259427	1.01583002882488	2.0257712330762	0.579521696462114	0.356423145925257	0.380712068383407	0.502050953348245	1.00097014571767	1.00113477611627	0.00725845079360078	1.29418440284846e-08	1.38463473649668e-09	1.67906832060398e-05	0.310179489923493	0.0430241942214715	295	33426	224	190	133	90	61	22	18	17	11	6	2	1	31801	31835	31892	31935	31964	32003	1678	1679	1685	1690	1694	1695
K11_OTHFUNC	50_60	UKBB	M13_SPONDYLOLISTHESIS	1.30327917643437	1.55533552928135	2.30818822646951	-11.1685654700231	-11.1626535442001	-11.1445882239745	1.00120431723179	0.708596717360571	0.57898216494125	676.80756556536	797.002033445572	1425.55509064366	0.193015025883315	0.0281670666911162	6.70181419246319e-05	0.9868340397064	0.988825351293814	0.993762426746143	116	33174	97	78	56	36	17	6	6	5	3	0	0	0	31555	31574	31596	31616	31635	31646	1632	1633	1635	1638	1638	1638
K11_OTHFUNC	50_60	UKBB	M13_SPONDYLOPATHY	1.78831097285518	1.53007474228795	1.64800106426298	1.61734459071786	1.37653808124913	0.448902315895677	0.262414040078392	0.227672747341228	0.253645656734362	0.304531467302011	0.355713274690189	1.00081323499224	9.43655430773672e-12	1.8110179490368e-11	8.17975647798675e-11	1.0906862528131e-07	0.000108926115949391	0.653765292960621	1140	34151	889	748	557	397	288	104	53	46	32	20	9	1	32540	32681	32872	33032	33141	33325	1809	1816	1830	1842	1853	1861
K11_OTHFUNC	50_60	UKBB	M13_SPONDYLOSIS	1.37393251700488	1.37321874355243	1.53756194277813	1.34870473173472	1.40128982756114	-11.4801020032106	0.381059179815521	0.291973511149911	0.319267284061334	0.410594208587852	0.410201846421724	457.587549247492	0.000311478053904789	2.56076951110266e-06	1.46531855625718e-06	0.0010206812911972	0.000635253125189505	0.979984518040811	828	33776	657	549	405	294	214	80	32	28	21	12	6	0	32174	32282	32426	32537	32617	32751	1741	1745	1752	1761	1767	1773
K11_OTHFUNC	50_60	UKBB	M13_SYNOTEND	-0.327444680546644	0.777560106726418	1.21507391150266	1.14407658191479	0.81515821079942	1.29094851083947	0.708693960608225	0.304584147067715	0.280584007913013	0.335899081881427	0.410178876714913	0.501597182936307	0.644052916250756	0.0106843015282682	1.48759430835383e-05	0.000659190816933301	0.0468865348213281	0.0100624523907113	1207	33539	927	848	656	508	352	155	29	32	28	18	10	4	31974	32053	32245	32393	32549	32746	1816	1813	1817	1827	1835	1841
K11_OTHFUNC	50_60	UKBB	M13_SYSTCONNECT	2.23792860278227	2.1133452523963	1.28259613812574	-11.1899737568112	1.31112172082933	-11.1749469525618	0.448913130489846	0.379628167789859	0.707957708830916	455.621892793508	1.00053803341986	947.812078034559	6.18928561878325e-07	2.59337732985015e-08	0.0700349314867775	0.980406099988133	0.190054916326771	0.9905929547895	178	40849	145	116	79	53	28	10	15	10	3	1	1	0	38194	38223	38260	38286	38311	38329	2673	2678	2685	2687	2687	2688
K11_OTHFUNC	50_60	UKBB	M13_TENDOSYNOVITISNAS	-12.1690958985228	0.657493826618094	2.28292976214162	1.88332556455253	-12.1682198000423	1.49220669142265	577.487528518192	0.708383200484097	0.380372253441772	0.579063808802435	671.341812249132	1.0008103696586	0.983187835720892	0.353323939118653	1.95105414655604e-09	0.00114449852647797	0.985538956515254	0.135961906702292	257	33039	194	175	126	88	56	33	9	12	11	4	1	1	31325	31344	31393	31431	31463	31486	1768	1765	1766	1773	1776	1776
K11_OTHFUNC	50_60	UKBB	M13_TOEDEFORMOTH	-13.0083039722002	-13.008151949708	-13.008428982352	-13.0087597695915	-13.0077446978259	-13.0056208317702	1360.27088100767	1036.84755008767	1238.52602603557	1456.60380608405	1412.25556726039	2262.30313561489	0.992369926570451	0.989990108635516	0.991619850049602	0.992874280188991	0.992651095055976	0.995413113855613	107	30212	85	76	54	40	33	12	0	0	0	0	0	0	28776	28785	28807	28821	28828	28849	1458	1458	1458	1458	1458	1458
K11_OTHFUNC	50_60	UKBB	M13_TRIGGERFINGER	-11.520910372949	1.5350474357268	0.504694968730484	0.842338252482652	-11.5167863337319	2.29014302406784	452.757957522379	0.501808295159268	1.00093157352332	1.00089824993548	533.252748916109	1.00097930280736	0.979699164985655	0.00222053720843607	0.614103101621298	0.400021799501385	0.982769237073072	0.0221432011660961	202	33034	168	148	106	80	48	15	5	5	2	2	1	1	31293	31313	31355	31381	31413	31446	1770	1770	1773	1773	1774	1774
K11_OTHFUNC	50_60	UKBB	MIGRAINE_UNSPE	1.55405779385882	1.7069891206815	1.65860786980872	0.802797479151449	1.6485786443436	-9.51678313036292	0.449389296922149	0.318700987156375	0.37993709002469	0.708125868949023	0.501150444139968	267.723695759557	0.000543888598805329	8.50451859094504e-08	1.26843752363223e-05	0.25692326491628	0.00100334064945941	0.97164354289741	375	40850	288	252	196	133	89	28	21	18	11	6	4	0	38240	38276	38332	38395	38439	38500	2676	2679	2686	2691	2693	2697
K11_OTHFUNC	50_60	UKBB	MULTIMORB	1.95860643728106	1.06173656471395	1.16382503280251	1.06365292113127	1.11047553212904	1.39644581944576	0.131746320012786	0.155391483288017	0.172344266197947	0.2176943035831	0.222198344543102	0.304316230771579	5.43844535617007e-50	8.33566265145604e-12	1.44910495755192e-11	1.02908667984143e-06	5.80251028899984e-07	4.45804797329721e-06	4477	32853	3565	2994	2228	1529	1024	442	160	104	73	46	30	11	32139	32710	33476	34175	34680	35262	1466	1522	1553	1580	1596	1615
K11_OTHFUNC	50_60	UKBB	N14_ABNORMALBLEED	2.35423363916574	0.830148574462676	0.192092216381919	-12.1643634516915	1.39035881687003	2.43922525129614	0.509654117536996	0.712283684347071	1.00279484083995	519.882241574452	0.580130445543379	0.50318580304368	3.85079143488531e-06	0.243826917494302	0.848089348722193	0.981332556745422	0.0165465614763039	1.24986883450842e-06	214	15869	132	142	134	113	89	37	7	4	3	3	6	4	15038	15028	15036	15057	15081	15133	906	909	910	910	907	909
K11_OTHFUNC	50_60	UKBB	N14_ACUTERENFAIL	3.24790400792295	2.33462927288189	2.31530463750598	2.67827469500743	2.73281696044331	-8.18178522498644	0.19978086276868	0.269594478257817	0.379637425311273	0.448543419240353	0.578403704746903	316.507194812555	1.98178691420484e-59	4.72669437487874e-18	1.06917153328027e-09	2.35733052072767e-09	2.30390667752705e-06	0.979376793835897	413	39752	339	203	109	52	25	8	52	28	14	8	3	0	37378	37514	37608	37665	37692	37709	2396	2420	2434	2440	2445	2448
K11_OTHFUNC	50_60	UKBB	N14_BENIGNMAMDYSP	0.566207493426135	0.940937629342904	1.01688477493054	1.05829280122662	0.518480410686411	-11.0115748862934	1.00255660118178	0.580878109147664	0.580640946848603	0.579902535587412	0.708704237825303	373.386519056815	0.57223455618973	0.105263679911755	0.0798917913130308	0.0680086611076448	0.46441930394083	0.976472926181375	236	20121	137	147	138	133	118	58	7	6	5	5	2	0	18897	18887	18896	18901	18916	18976	1316	1317	1318	1318	1321	1323
K11_OTHFUNC	50_60	UKBB	N14_BREAST	1.09663752857181	0.823205570360591	0.76022946661084	0.104309857465683	0.165634529052352	0.0482466275537842	0.413064154347926	0.338191023318447	0.357943174371365	0.502759630129782	0.449856911921905	0.708634787089156	0.00793356199955735	0.0149270650725876	0.0336799180752238	0.8356392206681	0.712728727712351	0.945718838047071	838	20305	499	494	479	462	411	220	24	19	13	9	7	2	19283	19288	19303	19320	19371	19562	1337	1342	1348	1352	1354	1359
K11_OTHFUNC	50_60	UKBB	N14_BREASTDISOTH	0.653279579664943	1.11581128067934	0.758627491639075	0.0926239191701152	0.395195562769932	0.744983403131627	0.70969190911628	0.412070447749068	0.503084563105642	0.709166773292943	0.579596003331865	0.708858290653828	0.357305514558838	0.00677273971511034	0.131566752137286	0.896084225530217	0.495335956047882	0.29327586387939	431	20186	253	243	240	231	202	106	13	12	7	6	5	2	19027	19037	19040	19049	19078	19174	1324	1325	1330	1331	1332	1335
K11_OTHFUNC	50_60	UKBB	N14_CALCUKIDUR	1.90093188756549	0.962272880013922	0.989988807994437	-11.4791953230649	0.881218737235628	1.81619789080084	0.410371143630733	0.501493263055036	0.578615147244518	352.474606597741	0.708008716853205	0.708107197919929	3.61754910103109e-06	0.055007729506587	0.0870880391021	0.974019535796486	0.213262672400057	0.0103216575908804	349	40103	265	232	169	122	93	44	13	9	7	4	4	2	37574	37607	37670	37717	37746	37795	2600	2604	2606	2609	2609	2611
K11_OTHFUNC	50_60	UKBB	N14_CERVICAL_DYSPLASIA_ALL	1.38405661955342	0.688212179149347	-12.5062968836958	-12.5065945512758	-12.5052608720082	0.601100678519471	1.00203855961143	1.00155711188427	694.266003148909	692.26746844112	567.103995448726	1.00096719169735	0.167204909877084	0.491993109787279	0.985627927172557	0.985586097340659	0.9824072020249	0.548159828795487	128	22345	59	61	67	67	74	52	2	1	0	1	1	1	20853	20851	20845	20845	20838	20860	1559	1560	1561	1560	1560	1560
K11_OTHFUNC	50_60	UKBB	N14_CHRONKIDNEYDIS	2.59856950704386	1.36209666954399	1.88680614181324	0.13431445293347	0.34163009615143	-10.1595589981647	0.245675268995883	0.355418550577227	0.335310804940465	1.00065449035547	1.00058612412003	364.541198576355	3.79933713435749e-26	0.000126912811353143	1.83331934574009e-08	0.893223390172689	0.732779911973076	0.97776628245688	480	39503	386	311	212	136	91	28	34	18	11	2	1	0	37336	37411	37510	37586	37631	37694	2227	2243	2250	2259	2260	2261
K11_OTHFUNC	50_60	UKBB	N14_CYSTITIS	2.15561761689362	1.33845087173752	1.48956262794807	1.3727424422825	0.74863007837982	-11.5562492061417	0.357357344049867	0.38092968974921	0.38080916128245	0.449605844687266	0.578961818201547	393.450888007309	1.61835893871841e-09	0.000442006715593659	9.16971353984902e-05	0.00226405119310024	0.195991676255333	0.976568289627372	484	36704	318	316	280	227	191	106	24	20	14	8	3	0	34969	34971	35007	35060	35096	35181	1877	1881	1887	1893	1898	1901
K11_OTHFUNC	50_60	UKBB	N14_DYSPLACERVUT	1.66768781572329	1.48608262554741	1.4492878975602	-12.506026728949	-12.5051516465844	1.60973347965278	1.00422424142144	0.711549611596513	0.710755977468844	761.444872148398	613.262149828107	0.709247814187998	0.0967791925083901	0.036751329227015	0.0414421002176305	0.986896074271277	0.983731303128531	0.0232297538773836	134	15855	66	70	76	74	82	48	3	3	2	1	2	2	15021	15017	15011	15013	15005	15039	899	899	900	901	900	900
K11_OTHFUNC	50_60	UKBB	N14_ENDOMETRIOSIS	2.59408385126291	1.94264933799745	1.22091773132913	0.147651551409097	0.710067293544473	-12.1657839064836	0.454704121628126	0.453757601110225	0.584624390821847	1.00297068506975	0.710177656274961	615.228119432586	1.16347839632258e-08	1.85847150154505e-05	0.0367635938765407	0.882962933545893	0.317385718972653	0.984223317711672	239	15891	109	116	138	138	123	72	12	7	6	3	2	0	15106	15099	15077	15077	15092	15143	903	908	909	912	913	915
K11_OTHFUNC	50_60	UKBB	N14_ENDOMETRIOSIS_UTERUS	2.47446660984982	2.16882561053624	1.36699630922168	0.743035103184762	0.708514472259114	-11.1660249247173	0.583191731900217	0.505256035018369	0.712822012879124	1.00303875792249	1.00210603148285	551.424328450992	2.20578256624594e-05	1.76650370947314e-05	0.0551459408270513	0.458824393805092	0.479550659550056	0.983844401457528	144	15870	76	75	82	77	65	37	8	5	4	2	1	0	15032	15033	15026	15031	15043	15071	898	901	902	904	905	906
K11_OTHFUNC	50_60	UKBB	N14_FEMALEGENINF	1.73882977147308	1.04538424175039	1.09855341226043	-0.444619358209933	0.839251670764861	-11.4948409881373	0.451516823279151	0.450609458363396	0.450454667277061	1.00124683929852	0.50184432319586	361.90919176372	0.000117595558758008	0.0203444433286669	0.0147375182822924	0.656995098834586	0.0944583426979977	0.974662112637065	354	22152	210	212	207	197	158	80	13	11	7	4	4	0	20771	20769	20774	20784	20823	20901	1512	1514	1518	1521	1521	1525
K11_OTHFUNC	50_60	UKBB	N14_FEMALEGENNONINF	1.49952389810903	0.859467491416769	0.31381701912169	-0.13015085887128	0.308331488671728	0.581816237603988	0.210428568281271	0.205260838874485	0.273979925724906	0.358317467356963	0.272518758997076	0.33711351127857	1.0329235073219e-12	2.82421147866166e-05	0.252042875407567	0.716434735888723	0.257880959680182	0.0843696596475891	2513	16729	1584	1556	1492	1335	1084	593	65	46	31	22	20	9	16573	16601	16665	16822	17073	17564	1020	1039	1054	1063	1065	1076
K11_OTHFUNC	50_60	UKBB	N14_FEMALE_GENITAL_DYSPLASIA_ALL	1.64716763148791	0.884770912044159	0.815452760725068	-12.5039358276482	-12.5030223250397	0.923892754037573	0.71020428400624	0.709403642862194	0.709383805632853	560.265786728771	454.819237752715	0.708539867480652	0.0203794746356388	0.212322783583761	0.250340527596538	0.982194398741329	0.978068842939687	0.192254387451178	197	21878	93	97	105	102	114	76	4	3	2	1	2	2	20456	20452	20444	20447	20435	20473	1522	1523	1524	1525	1524	1524
K11_OTHFUNC	50_60	UKBB	N14_FEMGENPAIN	2.23000173778656	-13.1776419526348	-13.1782818164744	1.10556184020967	0.0898755597581248	-13.1739985487216	0.714956238587388	1041.01872246816	946.945934564367	0.711397569732955	1.00216438560768	1020.42093249128	0.00181420113308251	0.989900319706503	0.988896506312534	0.120167646827966	0.9285403537068	0.989699311608934	170	15873	75	79	98	107	104	68	2	0	1	3	1	0	15062	15058	15039	15030	15033	15069	904	906	905	903	905	906
K11_OTHFUNC	50_60	UKBB	N14_FEMGENPROL	2.2078997010808	1.26312167289683	0.29277537397454	0.544482752805807	0.678192494206947	-12.163914731729	0.265798085893849	0.32140096825606	0.580185386961972	0.580024626245148	0.579662805967806	604.927022433046	9.84167116889279e-17	8.49284215986703e-05	0.613823066943209	0.347872719771969	0.242009986332009	0.98395716275649	590	16293	458	407	337	261	168	66	29	16	7	5	3	0	15442	15493	15563	15639	15732	15834	954	967	976	978	980	983
K11_OTHFUNC	50_60	UKBB	N14_GENITOURINARY	2.02632852610772	1.49008141338098	1.06544731324286	0.693962161644735	0.852198259557114	0.864891378035232	0.13482267258441	0.130295179221768	0.170556038864152	0.219576535828246	0.195404415867279	0.281688475707582	4.69955951971376e-51	2.75706088588137e-30	4.18666443099331e-10	0.00157521947894685	1.29349484463093e-05	0.00213784756837155	5491	28442	3812	3459	2930	2475	1955	1023	186	133	83	54	38	13	28679	29032	29561	30016	30536	31468	1256	1309	1359	1388	1404	1429
K11_OTHFUNC	50_60	UKBB	N14_GLOMERULAR	2.7735767263463	2.43621109431019	1.71919337447964	2.05698488396454	2.86122586894719	-9.12941479283704	0.44907567217901	0.40977022115682	0.708124347475747	0.708171981301271	0.578599916244621	370.098195472719	6.56669090310143e-10	2.75933731040582e-09	0.0151901804070003	0.00367675363389081	7.61105784599222e-07	0.980320140594146	114	40889	80	69	46	36	18	11	15	10	7	5	3	0	38228	38239	38262	38272	38290	38297	2680	2685	2688	2690	2692	2695
K11_OTHFUNC	50_60	UKBB	N14_HYDRONEPHR	3.08761250030881	1.59954325835744	2.21749387971286	2.37639652590029	1.39131654604254	-10.1259663090032	0.33638448321034	0.578711382436687	0.501780400236069	0.579072595816706	1.00085535652142	456.155682069927	4.35842497326497e-20	0.00571020758346051	9.9043248618639e-06	4.06423676119003e-05	0.164490166534714	0.982289623915301	182	38382	136	103	71	45	33	16	16	8	8	4	1	0	36332	36365	36397	36423	36435	36452	2080	2088	2088	2092	2095	2096
K11_OTHFUNC	50_60	UKBB	N14_KIDUROTH	2.29705314480505	1.84983383696296	1.82633781665388	2.38894056514443	-10.1540712419423	-10.1950152965628	0.4489496414895	0.448622955622629	0.578478888184982	0.578442653010866	353.459455658235	611.892337324222	3.11248820080452e-07	3.73385847962764e-05	0.00159325795994296	3.62838508127789e-05	0.977081777529438	0.986706699099366	174	40922	141	113	69	41	24	9	14	11	6	3	0	0	38285	38313	38357	38385	38402	38417	2656	2659	2664	2667	2670	2670
K11_OTHFUNC	50_60	UKBB	N14_LUMPNASBREAST	0.93813499876569	0.206346688835879	0.638567457423691	-0.437641592073715	-0.710419944067045	0.0256064739391568	0.710943937361635	0.709706456542235	0.580490174088044	1.00156237967715	1.00128089808898	1.0010905915106	0.186981111556031	0.771243027611264	0.271310906619673	0.662141157607965	0.478007345508614	0.979593472632152	351	20121	198	203	202	196	190	114	7	6	5	2	2	1	18952	18947	18948	18954	18960	19036	1315	1316	1317	1320	1320	1321
K11_OTHFUNC	50_60	UKBB	N14_MALEGEN	1.76264780663827	1.15248190175649	1.23055315615553	1.08716965344223	0.766125537221998	0.862400810909834	0.26735788684998	0.274750013153805	0.308147343594329	0.383473457051702	0.451258865244487	0.70975684265029	4.31491139277338e-11	2.73285530871548e-05	6.51347359376023e-05	0.00458173063706131	0.0895546222312732	0.224341240631629	1352	16118	1073	919	666	495	362	163	47	33	23	14	7	2	15507	15661	15914	16085	16218	16417	843	857	867	876	883	888
K11_OTHFUNC	50_60	UKBB	N14_MENORRHAGIA	1.80727112626375	0.883954847237308	0.272242987126991	0.946812497668135	0.326173277000952	-13.4897379735131	0.517241530547596	0.51057975167173	0.584958031225103	0.386276238503597	0.451785185781795	614.509268295926	0.000475740343547407	0.0834024182161713	0.641640726449302	0.0142409308328442	0.47031574409231	0.982486205138133	630	15836	224	274	387	458	437	257	12	10	12	11	5	0	15327	15277	15164	15093	15114	15294	903	905	903	904	910	915
K11_OTHFUNC	50_60	UKBB	N14_MENSIRREG	0.566545701502442	0.65805150584073	0.0608532683060998	0.037308206338562	0.505077683470017	1.06154074769892	1.00363485277915	0.582001968068025	0.709855754426802	0.709350821818318	0.502249306305313	0.501696455983122	0.572418084787096	0.258194489749162	0.931684038444689	0.958054713357639	0.314592903498287	0.0343531071758643	337	22092	137	177	219	232	208	134	5	5	8	9	8	4	20756	20716	20674	20661	20685	20759	1531	1531	1528	1527	1528	1532
K11_OTHFUNC	50_60	UKBB	N14_MESNRUIRREG	1.3598458936716	0.824176513675083	0.389734557122741	0.607907834773715	0.33021109665451	0.0905383816623719	0.515232942311336	0.420316693075421	0.455500395981989	0.385502328288875	0.383143773403424	0.580092400576347	0.00830814278672222	0.0498969326088126	0.39220884384902	0.114813036608154	0.388772026325711	0.87597327858827	900	15836	350	434	568	647	599	360	16	15	15	15	10	3	15462	15378	15244	15165	15213	15452	908	909	909	909	914	921
K11_OTHFUNC	50_60	UKBB	N14_NEUROMUSCDYSBLADD	-12.1731466394833	2.55772779411127	2.40604628381912	-12.1798621786709	-12.178328053742	2.09693397867867	874.542853206277	0.41125200356537	0.502260327384084	809.347537071272	765.145906431083	1.00137163633016	0.988894252476204	4.99159465937251e-10	1.66418754193448e-06	0.987993097231442	0.987301128320102	0.036254485413596	126	36501	84	80	63	54	45	24	8	9	4	0	1	1	34682	34686	34703	34712	34721	34742	1853	1852	1857	1861	1860	1860
K11_OTHFUNC	50_60	UKBB	N14_OBSTRUREFLUROPATH	3.07426446072747	1.44803965837561	2.07016739216674	2.24802904204626	1.96821965061135	-9.1367372475403	0.319491046573967	0.578707238646335	0.501649203835234	0.578973611500526	0.708250081613431	285.707758472949	6.43248741319397e-22	0.0123425139363355	3.6796890383193e-05	0.000103267612972275	0.00545282614806793	0.974488549932163	202	38422	153	119	81	50	37	16	18	9	9	5	2	0	36367	36401	36439	36470	36483	36504	2086	2095	2095	2099	2102	2104
K11_OTHFUNC	50_60	UKBB	N14_ORHCEPINDIDYMITIS	2.92990056020873	1.15048607167202	1.97852926903983	2.4874956614164	2.74037743885427	-10.1576710664244	0.585294976090434	1.00403042104283	0.71146959280266	0.581805766166692	0.504187183555532	684.121897033934	5.5615214875545e-07	0.251849880274777	0.00542076160344345	1.90730714160444e-05	5.47232789172195e-08	0.988153644582045	105	14713	71	68	58	50	40	13	9	8	8	7	4	0	13998	14001	14011	14019	14029	14056	740	741	741	742	745	749
K11_OTHFUNC	50_60	UKBB	N14_OTHBLADD	2.1699365779	1.42802266099295	1.61359231541577	2.00529028520466	1.34678102552506	-10.5636124661888	0.336290207262315	0.380206453917017	0.41038270246682	0.410500464210107	0.578680806230643	422.068443836423	1.09968033686795e-10	0.000172710147297585	8.42698039439463e-05	1.03434586015228e-06	0.0199477243520279	0.980032472117024	455	37059	351	292	213	146	106	41	28	20	15	9	3	0	35214	35273	35352	35419	35459	35524	1921	1929	1934	1940	1946	1949
K11_OTHFUNC	50_60	UKBB	N14_OTHDISMALEGEN	2.33061298927312	1.35337775630171	1.43468225880003	0.874093109491421	0.267650577269566	1.15566205277733	0.416916467744063	0.505706963033259	0.50565583996077	0.710783298625737	1.0024072098727	1.00247752573579	2.26913042446527e-08	0.0074460094621842	0.00455010841751232	0.218786864546905	0.789463129825157	0.248990043145063	391	14839	275	248	219	192	140	65	17	11	8	4	2	1	14192	14219	14248	14275	14327	14402	746	752	755	759	761	762
K11_OTHFUNC	50_60	UKBB	N14_OTHFEMPELINF	2.34839160508203	1.35401821927873	0.997121314199163	-12.1671796289314	0.936503100046699	-12.1675033677868	0.505017605900757	0.580455906225413	0.709644137430799	519.4844681744	0.708584057635167	718.590734350287	3.3174470381366e-06	0.0196649162541116	0.159991403060486	0.981313941320577	0.18628332428643	0.986490503243993	167	22087	92	96	92	91	77	37	8	5	2	2	2	0	20650	20646	20650	20651	20665	20705	1504	1507	1510	1510	1510	1512
K11_OTHFUNC	50_60	UKBB	N14_OTHNONINFCERVIX	-12.176027052552	1.69233698523095	2.21177045771248	-12.175490487976	1.18252373320984	-12.1724194682958	803.176182273061	0.581613950987647	0.504555134060199	786.048788296836	1.00181985139331	1123.6486223752	0.987904656408444	0.00361746238844283	1.16731293835436e-05	0.987641673676522	0.237850852105847	0.991356732511461	131	15894	95	87	74	53	38	19	4	6	4	1	1	0	15026	15034	15047	15068	15083	15102	900	898	900	903	903	904
K11_OTHFUNC	50_60	UKBB	N14_OTHNONINFUTER	1.88713930165373	1.39645031570194	1.41332417539976	0.49717773906472	0.456505783102554	1.30945453413355	0.414302325818784	0.383482535256699	0.413225305956472	0.709838810408747	0.709237505963166	0.709177702318974	5.23902658054522e-06	0.000271057795404449	0.00062568997710153	0.483671699430539	0.519797789987272	0.0648282501810116	411	16004	277	270	232	197	148	69	17	12	10	5	3	2	15201	15208	15246	15281	15330	15409	920	925	927	932	934	935
K11_OTHFUNC	50_60	UKBB	N14_OTHNONINFVULV	1.14152247296327	-12.1750957881269	1.55017671894722	1.92347420065404	2.21701957645183	1.91632984864763	1.00237390355184	584.494106228223	0.709754146773857	0.709678132925418	0.580191775693617	1.00214485760281	0.254778644348404	0.983381152352308	0.0289546225721428	0.0067212792284111	0.000132812469786995	0.0558469060619372	135	15927	103	89	65	46	35	17	4	5	6	5	4	1	15049	15063	15087	15106	15117	15135	906	905	904	905	906	909
K11_OTHFUNC	50_60	UKBB	N14_OTHPENIS	2.03117118662616	1.50269668512918	1.27091079477983	-12.5283965620386	-12.5244925539508	-12.5251330750434	0.711516202841767	0.710613956034173	1.00253540418874	1195.35990913633	1246.97498329409	2242.70288140999	0.00430763777334219	0.0344601629226274	0.204906293972292	0.991637638920482	0.991986261665305	0.995543966864785	143	14789	117	98	67	46	35	13	4	2	1	0	0	0	14069	14088	14119	14140	14151	14173	742	744	745	746	746	746
K11_OTHFUNC	50_60	UKBB	N14_OVARYCYST	2.37725267056518	1.13801611543799	1.4008475480072	0.753821753352607	0.538200502443263	1.13952032979514	0.454723207650644	0.582632216651114	0.505541596665797	0.710656234168494	0.709718575002598	0.709304904687426	1.71435563350357e-07	0.0507920650205311	0.00558872162730933	0.288807910297614	0.448253776273295	0.108157285615299	283	15954	152	158	159	160	136	83	12	8	8	4	3	2	15158	15152	15151	15150	15174	15227	915	919	919	923	924	925
K11_OTHFUNC	50_60	UKBB	N14_PHIMOSIS	1.28270574149439	-12.5030866702164	1.56068931149264	1.18181099568524	-12.5026875728516	-12.5027480123787	1.00429155916849	725.066752180565	0.710847511002115	1.00302927862038	896.707339864188	1587.45735113137	0.201523014829041	0.98624192131047	0.0281253719650461	0.238700233448588	0.988875547539962	0.993715959382018	174	14760	135	119	99	72	57	25	4	3	3	1	0	0	14059	14075	14095	14122	14137	14169	736	737	737	739	740	740
K11_OTHFUNC	50_60	UKBB	N14_POLYPFEMGEN	0.684902907970383	0.70941546624614	0.179483354132243	0.0941339837410727	-1.01212202386767	0.857112435335331	0.504803607900794	0.359171675749576	0.503795550567824	0.580494474961598	1.00155221051931	0.579749311525014	0.174853977114943	0.0482519080153521	0.721644150820379	0.87117850209993	0.312230213565384	0.139295645425459	883	16128	631	599	532	438	317	174	17	13	6	5	3	3	15441	15473	15540	15634	15755	15898	922	926	933	934	936	936
K11_OTHFUNC	50_60	UKBB	N14_POSTMENBLEED	1.17893005530011	0.88929570961345	0.31412032053324	-0.280564292467536	0.799450202773962	-11.0209675922672	0.413304949461006	0.358338731824134	0.580137984262467	1.00166239012937	0.709190516688578	604.24073419506	0.00433841810703748	0.0130750675264956	0.58819197739977	0.779401813337948	0.259627740962454	0.985447898736733	618	16104	558	501	358	213	106	21	18	13	6	3	2	0	15220	15277	15420	15565	15672	15757	926	931	938	941	942	944
K11_OTHFUNC	50_60	UKBB	N14_PROSTATITIS	1.47813093055868	0.939881726941169	-12.500972086747	-12.5011227167878	1.52074159642277	-12.5009445116496	1.00285627768381	1.00249620157587	981.186780408671	1194.20113683219	1.0025534901092	1575.52231410559	0.140502862070343	0.348480120699312	0.98983469510366	0.991647746487512	0.129299941517127	0.993669270262938	128	14807	98	86	62	42	34	25	2	1	0	1	1	0	14090	14102	14126	14146	14154	14163	745	746	747	746	746	747
K11_OTHFUNC	50_60	UKBB	N14_PROSTHYPERPLA	1.51434918897305	1.43868582426068	1.15846557363395	1.39324187919134	-12.4781311822417	1.543194273039	0.414079882242841	0.339430222196407	0.504090128288874	0.58085826774363	638.675606441516	1.00177630783692	0.000255042480555063	2.2498621885439e-05	0.0215542866148159	0.0164582503907673	0.984412313926374	0.123448766236164	615	15791	541	434	261	159	95	35	21	15	8	4	1	1	15026	15133	15306	15408	15472	15532	818	824	831	835	838	838
K11_OTHFUNC	50_60	UKBB	N14_RENALCOLNAS	1.81594892965626	0.511104305833404	1.77550790361863	-11.4776682136439	-11.483970323007	1.26678186176074	0.708489274335567	1.00075602327781	0.578744486233604	486.879705488824	453.022287428984	1.00077723437983	0.0103733699065409	0.609548401029832	0.002155965459801	0.981192467023897	0.979776047201423	0.205585397003703	140	39854	95	86	76	60	52	33	5	4	4	1	1	1	37332	37341	37351	37367	37375	37394	2562	2563	2563	2566	2566	2566
K11_OTHFUNC	50_60	UKBB	N14_RENALTUB	2.46113367219583	1.59326575114046	1.79235350970847	1.50350234182738	1.63249655452766	-11.1617861735564	0.180898070269488	0.221083085349466	0.245081551922379	0.355340825446779	0.379469797999484	402.821886700965	3.73532488035456e-42	5.73502240577723e-13	2.60671282248578e-13	2.32493711460976e-05	1.6922811020032e-05	0.977894256359177	1041	40038	842	625	425	265	172	61	75	47	30	14	7	0	37773	37990	38190	38350	38443	38554	2389	2417	2434	2450	2457	2464
K11_OTHFUNC	50_60	UKBB	N14_RENFAIL	2.61397611716837	1.7125655443407	1.93229016506945	1.3813376137237	1.44001643207807	-10.1596058776241	0.189480215496305	0.238254545244295	0.269490200261248	0.448539943581629	0.501081055358877	317.656632122874	2.71229704603787e-43	6.57636852277989e-13	7.49054735929471e-13	0.00207257048297885	0.00405540854648273	0.974485623530701	794	40341	651	469	303	186	116	36	65	39	22	9	4	0	37983	38165	38331	38448	38518	38598	2436	2462	2479	2492	2497	2501
K11_OTHFUNC	50_60	UKBB	N14_TUBULOINTNEPHRNAS	2.71806273693254	0.914539449834882	-11.201119203661	1.77707417881912	1.89594331454389	-11.2140712165797	0.501831347700059	1.00076343410054	512.298373902336	1.00103238099878	1.00093866153682	1043.20703961112	6.08493116527329e-08	0.36079998308924	0.982556087418264	0.0758580278046129	0.0582030678355523	0.991423215498079	107	38211	84	61	46	28	20	9	6	2	1	1	1	0	36185	36208	36223	36241	36249	36260	2043	2047	2048	2048	2048	2049
K11_OTHFUNC	50_60	UKBB	N14_URETHRALSTRICT	-11.1587747328436	2.55617365422529	2.14733889782472	1.12137998197185	1.1813972689774	-11.1515403644905	447.128731965546	0.356264408131455	0.50199422672963	1.00102639272457	1.00095855166899	738.841306027496	0.980089649106987	7.23420184704853e-13	1.88904912805812e-05	0.26261568372032	0.23789446690668	0.987957760346476	167	36633	120	109	90	63	44	23	12	13	5	1	1	0	34813	34824	34843	34870	34889	34910	1855	1854	1862	1866	1866	1867
K11_OTHFUNC	50_60	UKBB	N14_URETHRAOTH	2.65047694374129	2.04806262770744	1.7402268540413	1.67639312199192	1.1451606659491	1.3186935548852	0.187827428587845	0.193539466288055	0.253566163143499	0.291788774894294	0.38000171669221	0.501344116792206	3.23857237689797e-45	3.6060800813626e-26	6.74249875026701e-12	9.17970560770871e-09	0.00258195949504851	0.00853054823449853	999	37688	696	581	459	373	275	136	77	55	32	22	11	4	35794	35909	36031	36117	36215	36354	2120	2142	2165	2175	2186	2193
K11_OTHFUNC	50_60	UKBB	N14_URINOTH	2.20322407759011	1.7354935320525	1.60890593078648	1.32438236199193	0.923211849296682	0.911750125431793	0.174442671573745	0.165187270621863	0.196755195826649	0.253314424271225	0.303905818003432	0.448710252277969	1.44140240557087e-36	8.08717011045685e-26	2.90523630935381e-16	1.7115408535177e-07	0.00238294485320579	0.0421602233986403	1782	38243	1254	1104	891	709	537	273	106	84	51	29	16	5	36518	36668	36881	37063	37235	37499	2147	2169	2202	2224	2237	2248
K11_OTHFUNC	50_60	UKBB	N14_UROLITHIASIS	2.09398125307855	0.952686372517119	1.4351797874261	-11.5118867765577	1.00211571082536	1.41733258786325	0.335850055329609	0.448796675488445	0.410030065534563	313.754000911251	0.578462723895424	0.708110191318147	4.5215498041462e-10	0.0337742033786972	0.00046494088951278	0.970731540480909	0.0832064010998295	0.0453309264318801	437	40166	322	287	213	155	121	62	18	12	10	4	5	2	37656	37691	37765	37823	37857	37916	2607	2613	2615	2621	2620	2623
K11_OTHFUNC	50_60	UKBB	N14_UTER_POLYP	1.54115055971212	0.82915604624545	0.215780443094656	0.406700106497223	-12.4971142249764	1.03515016185337	0.71117005689867	0.710417089146469	1.00232686238889	1.00188451676655	627.670228540335	1.00127060530802	0.0302300246713952	0.243153924722341	0.829549398082631	0.684790276064132	0.984114913726327	0.301212575167795	209	15882	144	136	135	110	80	43	5	3	2	2	1	1	15045	15053	15054	15079	15109	15146	897	899	900	900	901	901
K11_OTHFUNC	50_60	UKBB	NAFLD	1.94830948140437	1.99842193454787	1.3922608582827	1.54088291354464	1.69969841038227	-9.50207903364481	0.410023865874757	0.335338283555383	0.578512980036956	0.708222840721415	0.707958950209183	355.943957441445	2.01715746478092e-06	2.53133541057744e-09	0.0161009171972937	0.0295774383068842	0.0163573452379036	0.97870265360912	296	40946	238	187	115	69	44	16	21	15	7	4	2	0	38322	38373	38445	38491	38516	38544	2661	2667	2675	2678	2680	2682
K11_OTHFUNC	50_60	UKBB	NEURODEGOTH	1.92743684828729	2.11895339087475	1.0423908629802	1.51941144053094	2.08824264669433	-9.55902573420221	0.709297392974835	0.502582336979692	1.00125916438272	1.00151905509099	0.708609880252542	387.678187284878	0.00657992459985376	2.4852850294892e-05	0.297838433832894	0.129239703614359	0.00320918119110932	0.98032846176313	151	31286	116	98	71	46	38	14	8	7	4	3	2	0	29877	29895	29922	29947	29955	29979	1436	1437	1440	1441	1442	1444
K11_OTHFUNC	50_60	UKBB	NEURODIS	2.18708721667031	1.64434168498356	1.19393920307221	1.12893020780396	1.026140908828	1.07467258262282	0.151415892574653	0.147450550872592	0.195942971403738	0.226861644177403	0.242896737402942	0.382186187776004	2.72554170659757e-47	7.01582114283282e-29	1.10606868557019e-09	6.48132282443519e-07	2.39368382733999e-05	0.00492485137229746	3795	19840	2779	2465	2032	1593	1147	512	151	107	64	43	24	7	19951	20265	20698	21137	21583	22218	754	798	841	862	881	898
K11_OTHFUNC	50_60	UKBB	NEURO_COMORBIDITIES	2.25280975750512	1.40281173713042	0.957166332514662	1.36961682319132	0.945403787650101	1.26651312646831	0.122772154905547	0.133852850069201	0.177770962786117	0.168442337832965	0.206412305333787	0.265591897142794	3.33059173877181e-75	1.06458533646315e-25	7.27404519598742e-08	4.2550953328568e-16	4.64594488432027e-06	1.85470355258223e-06	8231	20428	6228	5555	4415	3293	2330	1070	232	152	94	74	36	15	21623	22296	23436	24558	25521	26781	576	656	714	734	772	793
K11_OTHFUNC	50_60	UKBB	O15_PREG_BIRTH_PUERP	-12.5138376223081	-12.511371676545	1.89886861294813	1.3388430862627	-12.5163469056864	-0.103344081380778	2008.02029792381	1316.42876076202	1.00195732865943	1.00427739152093	579.197619696535	1.00223183525135	0.995027673167736	0.992416999451773	0.0580713184400921	0.182485628145439	0.982759213081234	0.917872535100538	124	21714	15	18	17	30	64	93	1	1	2	1	0	1	20305	20302	20303	20290	20256	20227	1517	1517	1516	1517	1518	1517
K11_OTHFUNC	50_60	UKBB	OFFICIAL_TILASTOKESKUS	1.75659413115158	0.662788017878429	1.21862836406865	1.62313142956705	0.981791311263008	1.18779736774137	0.335791739855645	0.448880304722972	0.379841080259645	0.355674308971355	0.501318697428174	0.708079360086804	1.68412141312166e-07	0.139800005578709	0.00133541422753435	5.02999104070892e-06	0.0501810426913747	0.0934463385190632	645	40453	464	389	305	233	183	83	26	20	19	13	6	2	38011	38086	38170	38242	38292	38392	2597	2603	2604	2610	2617	2621
K11_OTHFUNC	50_60	UKBB	OTHER_ILD_CVD_COMORB	2.53795726828291	2.52353091585597	1.05564062919699	1.51987030201983	2.80326316848959	-10.1930204967627	0.452021784426088	0.383008370803357	1.00196582765791	1.00186323311259	0.580230786284094	770.816948278377	1.96927357481392e-08	4.43665700568486e-11	0.292080062379104	0.129255652177682	1.35651280142465e-06	0.989449354115477	276	23799	235	152	90	58	32	15	14	10	5	4	3	0	23047	23130	23192	23224	23250	23267	779	783	788	789	790	793
K11_OTHFUNC	50_60	UKBB	OTHER_SYSTCON_FG	2.73008911717904	1.75182124455366	-11.177186112077	-11.1776666947486	2.26134510719005	-11.1831424840812	0.449816859484662	0.578920695034665	463.944109660066	611.798744117792	1.0008869554971	1830.50509941194	1.28441138713617e-09	0.00247802079645775	0.980779491686282	0.985423324862498	0.0238621706947822	0.995125497751048	127	33769	108	86	58	34	14	4	9	4	1	1	1	0	31947	31969	31997	32021	32041	32051	1832	1837	1840	1840	1840	1841
K11_OTHFUNC	50_60	UKBB	PAIN	2.49246324678605	1.51283686232413	1.46895770378361	1.44945704735154	1.47353548514705	1.59285438653402	0.112971614785747	0.13589029313912	0.154955152055459	0.179043144749651	0.178477865387163	0.25319580104649	7.20834515639509e-108	8.68819318361671e-29	2.54552725506236e-21	5.69949011273589e-16	1.50478606070259e-16	3.15430528417126e-10	3805	37079	2742	2421	1899	1439	1041	496	224	144	109	77	46	16	36092	36413	36935	37395	37793	38338	1826	1906	1941	1973	2004	2034
K11_OTHFUNC	50_60	UKBB	PANCREATITIS	2.71801153323026	1.37198146441062	0.91467118927769	1.23547776751036	-10.1866411823247	2.22634196495268	0.449078572066492	0.708145801196584	1.00070261465045	1.00068889554872	309.010464978779	1.00070213533189	1.42687043668814e-09	0.0526930534009572	0.360701618654564	0.216969266891045	0.973702211436181	0.0260960195020707	129	40498	96	76	61	43	31	14	8	4	3	2	1	1	37936	37956	37971	37989	38001	38018	2587	2591	2592	2593	2594	2594
K11_OTHFUNC	50_60	UKBB	PNEUMONIA	2.74381481694203	2.06994560504932	1.5031898469187	1.5847358849333	-12.1340609715606	0.975205177236209	0.190127886956349	0.221607713006611	0.355576176592609	0.409964088769658	406.817951819258	1.00065505796942	3.2826700514498e-47	9.58036129318586e-21	2.36327095125187e-05	0.000110840022627067	0.976205217728565	0.32977519893623	789	39646	623	432	290	201	134	60	62	34	13	6	1	1	37357	37548	37690	37779	37846	37920	2393	2421	2442	2449	2454	2454
K11_OTHFUNC	50_60	UKBB	POLLENALLERG	1.76736641490125	1.30642027290836	1.07550116571079	-11.4331204235417	-11.4579515413608	-11.4509489641889	0.710663152484317	0.710128115738761	1.00233012847974	745.261425960789	908.555189547728	1421.25029646631	0.0128852328672431	0.0658127944924747	0.283270696318234	0.987760063594345	0.989938002210255	0.993571549951627	224	21426	185	151	102	52	34	11	5	3	1	0	0	0	20726	20760	20809	20859	20877	20900	734	736	738	739	739	739
K11_OTHFUNC	50_60	UKBB	PULMONARYDG	1.98037284970941	1.2423840746424	0.829756475678241	1.01933179073243	0.925476347463092	1.13450813713798	0.145471169994855	0.154103056793024	0.203414897577909	0.203282442790992	0.210428663104435	0.292940914727138	3.32877118103632e-42	7.50353577570683e-16	4.52039192600132e-05	5.32096789765451e-07	1.0922646639446e-05	0.000107582222961432	4442	24300	3197	2819	2330	1912	1466	717	147	103	72	56	35	12	24304	24682	25171	25589	26035	26784	1094	1138	1169	1185	1206	1229
K11_OTHFUNC	50_60	UKBB	PULM_ANXIETY	2.27423471230958	1.54422673718647	1.41749411539647	1.58971024518172	1.26026735339022	1.45214645336363	0.19131541927412	0.212762702687655	0.270514098970071	0.304290268020158	0.410131788405479	0.708208686065728	1.37694994942549e-32	3.92923234171402e-13	1.60575835543033e-07	1.74794678138471e-07	0.00212035623220504	0.040320544712109	1210	36052	941	804	579	386	230	83	71	46	26	17	7	2	34258	34395	34620	34813	34969	35116	1992	2017	2037	2046	2056	2061
K11_OTHFUNC	50_60	UKBB	PULM_IMMUNECOMORB	2.76646624406604	2.20875653121312	1.90491600172701	1.11053904776034	1.53845178664296	2.18945432341009	0.195295581782275	0.200609586052368	0.264581946921484	0.450932144094713	0.357757531408623	0.381537619056297	1.4972400254186e-45	3.41153472573611e-28	6.03362199996307e-13	0.0137870975436563	1.70594858876548e-05	9.55177342870619e-09	1040	23614	748	615	487	356	271	144	74	49	29	17	12	7	22981	23114	23242	23373	23458	23585	851	876	896	908	913	918
K11_OTHFUNC	50_60	UKBB	PULM_INFECTIONS	1.83879192387286	1.09035874247967	0.918509272393505	1.02317147446426	0.8164726851875	0.956210061381024	0.153617876153888	0.162410017133703	0.190922759273068	0.194109505619986	0.208261116495742	0.304254808997204	5.10849217553932e-33	1.89857524466829e-11	1.50256238920569e-06	1.35605284118711e-07	8.8391890543912e-05	0.00167343803593963	3886	32474	2707	2402	2044	1771	1402	683	137	100	75	56	33	11	31769	32074	32432	32705	33074	33793	1747	1784	1809	1828	1851	1873
K11_OTHFUNC	50_60	UKBB	PULM_MEDICATIO_COMORB	1.66248034309185	1.24616331787107	0.78698991935792	1.17151824044248	0.701571187035204	1.39626584240285	0.196016587247378	0.19549361016546	0.318076504265458	0.355244720607986	0.501085336687252	0.707911148485164	2.22644124958112e-17	1.83626378931758e-10	0.0133529004646204	0.000974531351088939	0.161482414760355	0.0485668795082392	1662	39355	1459	1132	693	389	217	73	68	43	21	13	6	2	37192	37519	37958	38262	38434	38578	2298	2323	2345	2353	2360	2364
K11_OTHFUNC	50_60	UKBB	PULM_PNEUMONIA_SEPSIS	2.90235464723361	2.22472083520648	1.66210075073754	1.74362232852914	-12.1433602298858	1.13021685879757	0.192062348572121	0.223174444085907	0.356513317908924	0.410759354921466	440.470562397631	1.00094492412508	1.35960074254715e-51	2.09306493403651e-23	3.12998979901198e-06	2.1871480768445e-05	0.978005857254764	0.258834605036645	791	31554	625	432	290	201	134	60	62	34	13	6	1	1	29952	30145	30287	30376	30443	30517	1706	1734	1755	1762	1767	1767
K11_OTHFUNC	50_60	UKBB	PULM_PSYCH_COMORB	2.21988009388327	1.61468416009388	1.55024746959459	1.67850405161799	1.45082181048577	1.52757777129507	0.180365178346145	0.183692473699594	0.212322453897562	0.231113448887805	0.264156225698785	0.381907148436734	8.23385615984891e-35	1.49362133477013e-18	2.84825550012655e-13	3.79482508540053e-13	3.96761878640198e-08	6.33781121732359e-05	2496	24366	1840	1604	1273	939	673	321	103	73	52	36	20	7	24067	24303	24634	24968	25234	25586	852	882	903	919	935	948
K11_OTHFUNC	50_60	UKBB	Q17_CONGEN_MALFO_CIRCULATO_SYSTEM	-12.0001469574958	1.38300506498436	-12.0028672739418	-12.0114367564582	-12.0093500485217	-12.0389982385253	716.098311124148	0.708085890959609	690.172616245476	801.906565997604	770.56120156704	1450.23461266019	0.986629930938622	0.0508006347857196	0.986124601986575	0.988049254122627	0.987565313343327	0.993376505834331	119	40976	93	78	52	39	30	14	2	2	0	0	0	0	38290	38305	38331	38344	38353	38369	2710	2710	2712	2712	2712	2712
K11_OTHFUNC	50_60	UKBB	Q17_CONGEN_MALFO_DEFORMAT_CHROMOSOMAL_ABNORMALITI	0.574997953203867	1.15921034011004	0.74073143777449	0.677136102600875	0.00766732471154297	-11.0170770558726	0.708210816370114	0.409885770296175	0.57854379103865	0.708090092781136	1.00063302808154	412.842671239249	0.416847724973989	0.00468207547174767	0.200426387533874	0.338928146127058	0.993886290004264	0.978710261586973	427	40660	324	279	214	150	108	53	11	11	5	3	1	0	38114	38159	38224	38288	38330	38385	2638	2638	2644	2646	2648	2649
K11_OTHFUNC	50_60	UKBB	Q17_LVOTO_BROAD	1.85604828201996	-11.5260898466068	-11.5318315448976	1.95328591060915	2.19940132256225	3.80327316140353	0.708089334036875	465.820301925347	646.86447369799	1.00062889292768	1.00064063791794	1.00115959880826	0.00876192013003883	0.980259446053298	0.985776645067536	0.050931286296615	0.0279495901827831	0.000145358480020029	103	40974	92	67	36	18	10	4	4	3	3	3	2	1	38290	38315	38346	38364	38372	38378	2691	2692	2692	2692	2693	2694
K11_OTHFUNC	50_60	UKBB	Q17_VACTREL	0.721719922236399	1.89144213847075	1.32571536263675	1.03206269287769	1.04584653554396	-9.5110967409684	1.00075577351824	0.448708769474055	0.707967624549278	1.00065723508176	1.00065774186018	297.785315055825	0.470801926640611	2.49446217159391e-05	0.0611284845352835	0.3023603915937	0.295949447334263	0.974520344660532	178	40925	136	108	78	50	38	19	9	9	4	2	1	0	38270	38298	38328	38356	38368	38387	2688	2688	2693	2695	2696	2697
K11_OTHFUNC	50_60	UKBB	R18_ABDOMI_PELVIC_PAIN	3.09339074983191	1.79233455660246	1.9435736356199	1.89008752183641	1.83230301324998	1.0458158598068	0.134261938985087	0.185724353405709	0.191824332923153	0.223183833946127	0.227884358611873	0.501926893022121	1.85428867458499e-117	4.8912310266576e-22	3.98213967134541e-24	2.48045849243564e-17	8.94763870912476e-16	0.037196388271464	1771	35710	1198	1083	885	690	514	257	146	86	66	42	23	4	34624	34739	34937	35132	35308	35565	1513	1573	1593	1617	1636	1655
K11_OTHFUNC	50_60	UKBB	R18_ABNORMALITI_BREAT	2.64609589794646	2.15665622507179	1.5689777936203	0.944626104202687	0.965956993991083	1.41561644995173	0.217844640012977	0.222076869935288	0.356316370174733	0.579014947330099	0.578819616285439	0.708224636683226	5.97200115044537e-34	2.6985950443723e-22	1.06602883590187e-05	0.102798253893778	0.0951492076335586	0.0456273926222863	739	35325	553	446	307	213	166	74	52	33	16	8	5	2	33648	33755	33894	33988	34035	34127	1811	1830	1847	1855	1858	1861
K11_OTHFUNC	50_60	UKBB	R18_ABNORMALITI_GAIT_MOBIL	3.04532686232112	2.33930168638204	1.06999272500823	1.53228346300949	-10.1785140857708	-10.1741827827043	0.30397709736732	0.355322026669752	1.00064992989121	1.00089924470649	387.01825736077	573.838210628349	1.26691849186174e-23	4.59160255882912e-11	0.28493552125533	0.125792427613616	0.97901819110291	0.985854204341961	205	40238	166	115	61	37	21	9	20	10	2	1	0	0	37858	37909	37963	37987	38003	38015	2399	2409	2417	2418	2419	2419
K11_OTHFUNC	50_60	UKBB	R18_ABNORMALITI_HEART_BEAT	2.21934205041579	1.6210645103303	1.97582476746494	1.77927001412584	1.83024954285816	1.0029098938353	0.254206089969976	0.270599657580113	0.270672129304428	0.356072720441922	0.379989646620122	1.00077566304617	2.53586407426855e-18	2.09019811759335e-09	2.8841461302452e-13	5.82505779936104e-07	1.4604153412869e-06	0.316279566092985	777	35433	602	498	353	247	161	64	47	35	25	14	7	1	33733	33837	33982	34088	34174	34271	1828	1840	1850	1861	1868	1874
K11_OTHFUNC	50_60	UKBB	R18_ABNORMAL_BLOOD_P_READI_WO_DIAGNOSIS	3.14977558994819	1.94754720947891	1.50539098173497	2.39236646182051	1.54525942209329	-10.2317344687237	0.3200208647852	0.449307461442175	0.708430542862659	0.578995411120429	1.00085362544883	501.458040254169	7.39207862770687e-23	1.4605629547787e-05	0.0335894306152857	3.5973551648875e-05	0.122602511462242	0.983721117450864	200	34814	152	129	80	55	30	19	21	11	6	4	1	0	33118	33141	33190	33215	33240	33251	1723	1733	1738	1740	1743	1744
K11_OTHFUNC	50_60	UKBB	R18_ABNORMAL_FINDI_DIAGNOST_IMAGI_FUNCTION_STUDI_WO_DIAGNOSIS	2.60660312406256	1.87830843435541	1.51056533826679	1.41271752752887	1.16745959338379	1.76401164565422	0.192792878650225	0.221101536215312	0.318233122281632	0.409883479103035	0.501256074518325	0.578463379082056	1.18811637633477e-41	1.97541108457373e-17	2.06736017708732e-06	0.000567621131451016	0.0198554519354468	0.00229239029860559	812	40478	623	477	328	226	152	63	63	41	22	12	7	3	38118	38264	38413	38515	38589	38678	2486	2508	2527	2537	2542	2546
K11_OTHFUNC	50_60	UKBB	R18_ABNORMAL_FINDI_DIAGNOST_IMAGI_LUNG	3.1447642320845	2.23697682110425	0.897686604036936	-10.165070865459	2.07437432980727	-10.1661841337325	0.318834211837052	0.409827009736774	1.00079013693501	335.116289788024	0.70807030922316	626.43083129762	6.00302287667093e-23	4.80595710162807e-08	0.369730726560243	0.975801505973928	0.00339380770495997	0.987051905945705	188	39565	143	100	67	36	33	12	19	9	3	2	2	0	37272	37315	37348	37379	37382	37403	2319	2329	2335	2336	2336	2338
K11_OTHFUNC	50_60	UKBB	R18_ABNORMAL_FINDI_DIAGNOST_IMAGI_OTHER_BODY_STRUCTURES	1.88155981373407	1.40761831903754	2.32483319359436	1.72065602677694	1.32592434168874	2.03772582147148	0.501537389576139	0.501304989969489	0.409824944388319	0.708153073279377	1.00090624566031	1.00068235428946	0.000175720624487236	0.00498644615860225	1.40525752023328e-08	0.0151079989191564	0.185262770864604	0.0417165952473788	227	39656	180	146	86	59	32	14	14	14	10	4	2	1	37348	37382	37442	37469	37496	37514	2341	2341	2345	2351	2353	2354
K11_OTHFUNC	50_60	UKBB	R18_ABNORMAL_FINDI_EXAMI_BLOOD_WO_DIAGNOSIS	2.27233299645234	1.66039184033235	0.189700671074555	1.41551704994151	1.24802867424121	-10.1487045100039	0.245679223062237	0.269694853733527	0.707988133507499	0.501287694929779	0.578268630802949	290.023266771668	2.26207330243402e-20	7.43432500246325e-10	0.788742969567412	0.00474636431753338	0.0309110335319927	0.972085541677501	609	40611	525	406	261	146	93	31	38	23	9	7	3	0	38060	38179	38324	38439	38492	38554	2597	2612	2626	2628	2632	2635
K11_OTHFUNC	50_60	UKBB	R18_ABNORMAL_RESULTS_FUNCTION_STUDI	2.68321397247327	1.89675672900941	1.28467836686284	1.6472661231087	1.17177767813133	2.16040398781551	0.270330230904785	0.318562181912841	0.501366209894563	0.501344442251127	0.708012590248131	0.708232288704775	3.21869916450537e-23	2.61478564491082e-09	0.0103964899013681	0.00101730238013921	0.0979196729483118	0.00228523646632688	392	39855	301	235	168	121	79	31	32	19	11	7	4	2	37526	37592	37659	37706	37748	37796	2388	2401	2409	2413	2416	2418
K11_OTHFUNC	50_60	UKBB	R18_ABNORMAL_WEIGHT_LOSS	3.16632553314346	1.76784737533242	1.55302179166865	1.61501883425063	0.995779129499665	1.32692411508632	0.212450691391795	0.335453237518098	0.448840402993195	0.501464102004184	0.708046525422535	1.00059735222329	3.11292178622801e-50	1.36404232372143e-07	0.00054002346060483	0.00127919397922201	0.159612717157494	0.184795995762013	391	40832	282	225	167	123	88	37	40	17	9	5	3	1	38289	38346	38404	38448	38483	38534	2612	2635	2643	2647	2649	2651
K11_OTHFUNC	50_60	UKBB	R18_ASCITES	4.82960950675941	3.98085110043854	3.21777610858937	3.70087904615159	-9.20512849621641	-9.20723603237085	0.24974037415247	0.381408357749302	0.709713805100096	0.710088797736524	558.994797578822	759.849323344418	2.5467447230137e-83	1.6761067265044e-25	5.79026397114854e-06	1.86962801664407e-07	0.986861598694368	0.990332120481892	130	34403	95	34	19	12	8	3	27	10	4	2	0	0	33144	33205	33220	33227	33231	33236	1267	1284	1290	1292	1294	1294
K11_OTHFUNC	50_60	UKBB	R18_CONVU_NOT_ELSEW_CLASSIFIED	2.23226966138294	2.16633404649136	1.05542568908995	1.43279933466756	1.61765914902017	-9.15813697987243	0.580065205978111	0.502450869536302	1.00118172128325	1.0011577142324	1.0009706484165	352.957353749044	0.000118936386056542	1.62125781167942e-05	0.291800541343253	0.152389384509601	0.106074749339047	0.979299719362783	181	34911	143	96	72	52	33	13	9	6	3	2	1	0	33427	33474	33498	33518	33537	33557	1513	1516	1519	1520	1521	1522
K11_OTHFUNC	50_60	UKBB	R18_COUGH	1.83998144016265	1.69419992715884	1.52807487522669	0.842904541471644	2.61570072416089	-10.1516738142394	0.502290180130872	0.449346629777741	0.579012709950935	1.00099494500786	0.449141708703628	450.411239697374	0.000249099296221595	0.000163010240202955	0.00831254263158494	0.399750601922121	5.75326611033722e-09	0.982018259396198	285	34904	226	178	119	80	54	19	15	12	9	6	5	0	33218	33266	33325	33364	33390	33425	1730	1733	1736	1739	1740	1745
K11_OTHFUNC	50_60	UKBB	R18_DISTU_SKIN_SENSA	2.1192143935316	1.55693784877929	0.592059651803884	1.92357566985159	0.164425093701681	-10.5500781097048	0.380938469993667	0.380051419048796	0.708139448320042	0.409995563262818	1.00060957572612	305.863294637967	2.6496174008709e-08	4.19170951538801e-05	0.403111152596896	2.70945889513714e-06	0.869475360911082	0.972484192407845	334	40195	242	216	170	132	92	45	23	16	9	7	1	0	37768	37794	37840	37878	37918	37965	2496	2503	2510	2512	2518	2519
K11_OTHFUNC	50_60	UKBB	R18_DIZZI_GIDDI	2.59683996009328	1.62897419221405	-0.238111440088274	1.82228435610975	1.44711830315143	1.20383633621446	0.261276618627875	0.335384030650768	1.0007233652827	0.448847128688031	0.578432719960758	1.00054931204638	2.81514148919384e-23	1.19152562321316e-06	0.811928155825778	4.90891007226922e-05	0.012356652673416	0.228908445585936	423	39869	324	271	193	127	83	38	30	16	10	9	4	1	37574	37627	37705	37771	37815	37860	2364	2378	2384	2385	2390	2393
K11_OTHFUNC	50_60	UKBB	R18_DYSPHAGIA	2.85349027574337	2.09479373525564	1.71983994969905	1.93920717375968	2.31147317777887	1.47724207671837	0.248907828679732	0.281949458002902	0.411469099327382	0.450005436392632	0.410972818073722	1.00102904171045	1.99955619745868e-30	1.08862214968061e-13	2.91823559611215e-05	1.63774148974642e-05	1.86159992000121e-08	0.140018135797167	603	34833	470	400	272	184	114	44	39	24	16	11	7	1	33619	33689	33817	33905	33975	34045	1308	1323	1331	1336	1340	1346
K11_OTHFUNC	50_60	UKBB	R18_DYSPNOEA	1.8578544529655	1.3622026408136	0.58134614348618	-0.612125446344592	0.524014957344267	0.900972681660231	0.255590197742968	0.265875509980056	0.459533752103787	1.00540244152961	0.587177674639491	0.715481619467345	3.62480465680319e-13	2.9997870597104e-07	0.205843287723175	0.542632987139928	0.372162510648807	0.207938809213587	553	22952	419	332	221	142	109	48	42	25	11	6	5	2	21460	21547	21658	21737	21770	21831	1584	1601	1615	1620	1621	1624
K11_OTHFUNC	50_60	UKBB	R18_ENLARGED_LYMPH_NODES	3.74796999733439	2.37859968660611	1.19073361217601	1.55205699543281	-10.6435101791759	-10.6331809617903	0.271404384942937	0.449398956561087	1.00096036144159	1.00137497164229	444.359660505964	711.852750155849	2.23249338639891e-43	1.20427010641681e-07	0.23420711624634	0.121159304451496	0.980890523521081	0.988082176501726	181	34974	133	93	63	44	32	17	21	7	2	1	0	0	33472	33512	33542	33561	33573	33588	1529	1543	1548	1549	1550	1550
K11_OTHFUNC	50_60	UKBB	R18_FEVER_OTHER_UNKNO_ORIGIN	3.40872711686032	2.22890825194857	0.433258690609489	1.7811157962789	1.56306305384874	1.71684729182602	0.223503243325962	0.319337265927925	1.00109001209106	0.579219633941527	0.708638459672323	1.00093576263755	1.61253848511819e-52	2.95613726319635e-12	0.665169556580153	0.00210483762486423	0.0274031133244731	0.0863008248927673	358	35124	259	219	132	100	66	29	34	13	5	5	3	1	33610	33650	33737	33769	33803	33840	1579	1600	1608	1608	1610	1612
K11_OTHFUNC	50_60	UKBB	R18_FLATU_RELATED_CONDI	3.23302228681937	2.39802201237773	2.51409041503929	1.72487338859707	3.03889784812787	2.97687518973107	0.451297907260864	0.502879648125156	0.580043745934095	1.00156346625925	0.57983142204147	1.00136334492002	7.84526696861201e-13	1.85528667929907e-06	1.46216856763219e-05	0.0850367687086692	1.59706677430843e-07	0.00295075319951329	135	34347	93	87	62	47	27	13	12	10	6	4	3	1	33129	33135	33160	33175	33195	33209	1248	1250	1254	1256	1257	1259
K11_OTHFUNC	50_60	UKBB	R18_GENERAL_SYMPTOMS_SIGNS	2.52513076424848	1.74714922641458	1.44123192317838	0.819914680600766	1.08394732705768	1.62619789105504	0.118832412757422	0.134945951239053	0.183824728121004	0.291373342755785	0.260839178292479	0.303732594164291	3.33110597185064e-100	2.44222306930945e-38	4.49648385041885e-15	0.00489344032971909	3.24413035336307e-05	8.60095899123546e-08	2859	37977	2178	1785	1261	894	642	291	175	103	59	33	24	11	36473	36866	37390	37757	38009	38360	2010	2082	2126	2152	2161	2174
K11_OTHFUNC	50_60	UKBB	R18_HAEMORRHAGE_RESPI_PASSA	2.24578428418966	2.00303320164162	1.81184144268336	1.06833015977298	1.15931305888824	-9.51556663286654	0.502490162633585	0.449524202849326	0.579138072420821	1.00100086859798	1.00101571623966	384.649073068009	7.84723480139057e-06	8.35434372984802e-06	0.00175692769811704	0.28585355562711	0.246808246840007	0.980263700318676	204	34791	160	126	93	67	48	15	13	9	4	2	1	0	33112	33146	33179	33205	33224	33257	1710	1714	1719	1721	1722	1723
K11_OTHFUNC	50_60	UKBB	R18_HEADACHE1	2.18251042424311	2.21697993991052	1.75403322472978	0.998530640063434	1.61203867878525	2.25587150510867	0.282131242248693	0.213570969924573	0.304895774560999	0.501942425605131	0.380010143507301	0.449272115041949	1.02756148260261e-14	3.04081136223909e-25	8.77282370920391e-09	0.0466644576218474	2.21444084110189e-05	5.13577746587262e-07	744	35266	544	479	367	277	200	80	46	39	23	15	11	5	33845	33910	34022	34112	34189	34309	1575	1582	1598	1606	1610	1616
K11_OTHFUNC	50_60	UKBB	R18_HEARTBURN	3.1549255458547	1.9432831880699	1.85051413023047	2.25337908399208	2.59250468930594	-9.1730587164487	0.413395937563682	0.58011482365631	0.709225218279014	0.708964275442786	0.708673452127443	390.772636544882	2.31626900574096e-14	0.000808626063047788	0.00907528028846734	0.00148085226353198	0.000253943234449856	0.981272051519793	161	34354	125	113	83	59	32	10	15	9	6	4	2	0	33162	33174	33204	33228	33255	33277	1213	1219	1222	1224	1226	1228
K11_OTHFUNC	50_60	UKBB	R18_LOCALIZED_SWELL_MASS_LUMP_SKIN_SUBCU_TISSUE	1.11978073644341	-11.5122177233725	0.865863625126961	1.76807672688473	-11.5067271928179	-11.4817066229536	1.00113806416807	431.132299460601	1.00088118342949	0.708070535490223	546.697329039273	776.207840187121	0.263350175880128	0.978697190264588	0.386983184570893	0.0125236686249426	0.98320759650035	0.988198080589302	129	40104	99	85	65	51	36	20	2	2	3	2	0	0	37654	37668	37688	37702	37717	37733	2478	2478	2477	2478	2480	2480
K11_OTHFUNC	50_60	UKBB	R18_MALAI_FATIG	3.44252294808404	2.56651619719694	1.36697592491593	-11.2782334609463	1.69374756638747	1.91393796427133	0.25493349464258	0.319848009672564	0.708696760760935	456.813096761276	0.70837834062336	1.00076700042139	1.48893865791207e-41	1.02211043702736e-15	0.0537484040393748	0.980303072936908	0.0168015867913456	0.0558157962520577	280	35125	208	155	107	71	57	24	29	14	5	3	3	1	33578	33631	33679	33715	33729	33762	1590	1605	1614	1616	1616	1618
K11_OTHFUNC	50_60	UKBB	R18_MOUTH_BREAT	0.990953041753118	1.59552273915252	0.694412610009019	-11.5899921578769	-11.5897909470485	-11.5947653594855	1.06263612552677	0.693497554688758	1.07333574462192	518.092187014835	521.863374039947	893.033978847435	0.351056382832416	0.0214091719669387	0.517653419988677	0.98215239528642	0.982281655273983	0.989640904408192	109	22815	78	68	56	44	33	17	4	3	1	0	0	0	21254	21264	21276	21288	21299	21315	1588	1589	1591	1592	1592	1592
K11_OTHFUNC	50_60	UKBB	R18_NAUSEA_VOMITI	3.38560312186564	2.44035042143897	2.39031151681774	1.56452534369981	2.27542149427961	1.32519984075147	0.16148780548034	0.198515650208169	0.240549127170815	0.411205328688567	0.292336266014532	0.708566515671137	1.367201162676e-97	9.87864003128235e-35	2.87652516178296e-23	0.000141958822138981	7.05028618746839e-15	0.061448459977615	865	35238	608	500	366	274	200	97	95	58	34	20	14	2	33917	34025	34159	34251	34325	34428	1483	1520	1544	1558	1564	1576
K11_OTHFUNC	50_60	UKBB	R18_OEDEMA_NOT_ELSEW_CLASSIFIED	3.20258106439191	3.13211357852154	2.65404130496936	2.32570492690213	3.60470587712186	-9.25208426938823	0.380931833663662	0.336050284084888	0.578968001821432	1.00167357558309	0.581316232350522	423.059529359572	4.19811801136387e-17	1.15933368654665e-20	4.55968285736428e-06	0.0202426736701333	5.61276469127214e-10	0.982552084800151	155	35054	122	78	42	16	10	8	19	14	5	4	3	0	33489	33533	33569	33595	33601	33603	1579	1584	1593	1594	1595	1598
K11_OTHFUNC	50_60	UKBB	R18_OTHER_ABNORMAL_FINDI_BLOOD_CHEMIS	2.22187906952879	1.69107828740567	-12.5441173468153	1.44334811595	-12.5288505590038	-12.5151622021362	0.291372732360568	0.303698133376473	472.962218349254	0.578532737748583	696.797059543477	1189.93854307689	2.4298491592506e-14	2.57256240953224e-08	0.978840626443216	0.0126013015859941	0.985654305423852	0.991608414854594	444	40350	386	308	200	111	64	21	26	14	3	3	0	0	37834	37912	38020	38109	38156	38199	2548	2560	2571	2571	2574	2574
K11_OTHFUNC	50_60	UKBB	R18_OTHER_SYMPTOMS_SIGNS_INVOLVI_COGNITIVE_FUNCTIONS_AWARE	2.93007501228708	2.28273421416979	2.03003212700228	1.12301836217458	1.89826477379157	2.20692836716478	0.318678873783233	0.355433267906446	0.501431732692861	1.00077134957762	0.708067885795184	1.00074470692583	3.76939375367477e-20	1.34143377488858e-10	5.15531892187326e-05	0.261797481573927	0.00734227252090281	0.0274340263423076	225	39823	170	117	82	50	34	15	24	16	8	4	3	1	37440	37493	37528	37560	37576	37595	2414	2422	2430	2434	2435	2437
K11_OTHFUNC	50_60	UKBB	R18_OTHER_SYMPTOMS_SIGNS_INVOLVI_DIGES_SYSTEM_ABDOMEN	2.43646275448335	2.09364023252713	1.81091559828002	2.26090571492527	1.77164189440576	1.22026082968325	0.224677891234157	0.202024200922968	0.271620633703308	0.271518740440502	0.38056770079653	1.00118250354164	2.12375331193258e-27	3.6412298311602e-25	2.60948737881089e-11	8.29962972497956e-17	3.23570886435424e-06	0.222912681559015	1036	35288	795	711	538	354	223	77	69	52	31	20	8	1	34043	34127	34300	34484	34615	34761	1417	1434	1455	1466	1478	1485
K11_OTHFUNC	50_60	UKBB	R18_OTHER_SYMPTOMS_SIGNS_INVOLVI_NERVOUS_MUSCULOS_SYSTEMS	2.4459364524759	2.34353788971212	1.78872199075922	1.94010781559897	1.24139548353158	2.22282790525747	0.355969496973949	0.303690514568206	0.501305388017558	0.57843238206002	1.00063544049563	1.00059652503503	6.36655095375789e-12	1.19228317103144e-14	0.000359540316147752	0.000796296696014696	0.214750908779312	0.0263169304648966	255	40340	202	154	100	63	36	15	25	19	9	5	2	1	37979	38027	38081	38118	38145	38166	2389	2395	2405	2409	2412	2413
K11_OTHFUNC	50_60	UKBB	R18_OTHER_SYMPTOMS_SIGNS_INVOLVI_URINARY_SYSTEM	1.6770934709295	1.78117285280556	0.995333056993457	2.003868901361	0.622194865532681	-10.4615908099244	0.579237763790364	0.410361591135329	0.708205837032454	0.501482518937065	1.00072175166003	431.182197364868	0.00378741381186452	1.42161444166487e-05	0.15989373330262	6.44517015152702e-05	0.534108820671999	0.980643164406149	239	37737	180	167	125	92	68	29	14	12	6	4	1	0	35764	35777	35819	35852	35876	35915	2018	2020	2026	2028	2031	2032
K11_OTHFUNC	50_60	UKBB	R18_PAIN_NOT_ELSEW_CLASSIFIED	2.98541885138095	2.56617393672306	-11.1645985810724	2.22800845279688	-11.1666036755128	2.43044552916105	0.449831010979727	0.449422387373753	485.856051268308	0.709054269585094	579.432492502013	1.00139643056496	3.20660874881353e-11	1.13017383372175e-08	0.981666839595864	0.00167668811466334	0.984624422492443	0.0152218929045607	135	34822	99	74	58	42	31	15	12	7	2	3	1	1	33326	33351	33367	33383	33394	33410	1520	1525	1530	1529	1531	1531
K11_OTHFUNC	50_60	UKBB	R18_PAIN_THROAT_CHEST	1.52637114875083	1.43945410261768	1.31109939754491	1.34095686783653	1.7445092621939	1.4661900924479	0.217948156226285	0.174109674972082	0.212660434966041	0.246101342416145	0.20370341083418	0.355521489644274	2.49881291878643e-12	1.36781663443568e-16	7.03830571135696e-10	5.07109447710913e-08	1.0904918296243e-17	3.72260326398269e-05	2143	36047	1595	1438	1093	782	577	263	91	75	58	45	31	8	34632	34789	35134	35445	35650	35964	1872	1888	1905	1918	1932	1955
K11_OTHFUNC	50_60	UKBB	R18_POLYURIA	1.7378760080986	0.421854573035303	2.2129691947903	-11.1559799629888	2.17318018950798	2.04013391096044	0.708554352449477	1.00103465304761	0.501918008793304	447.672287187398	0.578814075030196	1.00091788230292	0.0141785893170648	0.673449475194745	1.03836899840067e-05	0.980118798429569	0.00017366060020615	0.0415236354939524	164	37657	117	106	73	60	46	22	9	7	6	3	4	1	35695	35706	35739	35752	35766	35790	2000	2002	2003	2006	2005	2008
K11_OTHFUNC	50_60	UKBB	R18_RASH_OTHER_NONSPECIFIC_SKIN_ERUPT	3.08929258054206	2.15742518314656	1.94203173559242	-11.1797876687319	-11.1780162836204	-11.1881113877376	0.318878088663707	0.409957191307934	0.578674298892004	482.371637242934	470.780667731801	715.684189817349	3.39086567083419e-22	1.42061646530979e-07	0.000790781791486644	0.981509316145887	0.981057147644733	0.987527378853012	177	40146	131	106	70	54	37	16	18	9	3	0	0	0	37669	37694	37730	37746	37763	37784	2505	2514	2520	2523	2523	2523
K11_OTHFUNC	50_60	UKBB	R18_RETEN_URINE	2.41650851409021	1.49508163920327	1.65431173722059	1.50258164395417	0.840800113039552	1.85279530528492	0.318990014859419	0.410003635342729	0.501412889213835	0.708315384491414	1.00090354895405	1.00071657500714	3.57750078288897e-14	0.000265827946184888	0.000969261347489901	0.0338927391446368	0.400885345580204	0.0641021695578281	343	38349	283	222	132	81	50	24	20	11	7	3	2	1	36161	36222	36312	36363	36394	36420	2228	2237	2241	2245	2246	2247
K11_OTHFUNC	50_60	UKBB	R18_SPEECH_DISTU_NOT_ELSEW_CLASSIFIED	2.61187195124924	2.34760176123496	1.5589415305598	1.31770297117515	-10.1662073771873	2.1388063913623	0.44924483227316	0.409983875065281	0.707978869211984	1.00076598684922	315.651925991748	1.00076454812005	6.10278574054086e-09	1.02775857996009e-08	0.0276680962072495	0.187941081290165	0.974306959238699	0.032583970363926	135	40853	100	80	61	40	28	14	14	9	3	2	1	1	38199	38219	38238	38259	38271	38285	2675	2680	2686	2687	2688	2688
K11_OTHFUNC	50_60	UKBB	R18_SYMPTOMS_SIGNS_ABNORMAL_CLINI_LABOR_FINDI_NOT_ELSEW_CLASSIFIED	2.29630555093737	1.53931823797816	1.42703338245444	1.29101649480483	1.45026277076414	1.096657480019	0.102136962669163	0.109272745913974	0.128770538854371	0.15718067693122	0.147919421124533	0.262337003182283	6.14193872333587e-112	4.56958327851578e-45	1.53429950602201e-28	2.14684679552285e-16	1.0777411899911e-22	2.91075449530968e-05	8335	30978	6328	5524	4218	3084	2193	1014	346	233	157	95	61	15	31558	32362	33668	34802	35693	36872	1081	1194	1270	1332	1366	1412
K11_OTHFUNC	50_60	UKBB	R18_SYMPTOMS_SIGNS_CONCERNI_FOOD_FLUID_INTAKE	3.41084584924252	2.22799126432193	1.65319540305904	1.72534625503657	1.10921971910087	1.38995855129508	0.194959823108426	0.280852493494065	0.449407418441484	0.50210575163304	0.708429643099311	1.00087044213081	1.56078486849867e-68	2.1398540922577e-15	0.000234506950948733	0.000589889888524007	0.117408476389217	0.164908867850454	463	35436	335	259	190	139	98	43	49	21	9	5	3	1	33840	33916	33985	34036	34077	34132	1675	1703	1715	1719	1721	1723
K11_OTHFUNC	50_60	UKBB	R18_SYMPTOMS_SIGNS_INVOLVI_CIRCULATO_RESPI_SYSTEMS	1.8567168920311	1.43017588967225	1.24998058197232	1.11770694418808	1.59968075100036	1.17833640726915	0.144814151570401	0.13805232851538	0.173519497789043	0.216727327237359	0.175340184909011	0.335246529409095	1.24469495971299e-37	3.78284192770215e-25	5.86047431534231e-13	2.50665246966756e-07	7.28722793196852e-20	0.000440026442432915	3464	37600	2623	2250	1674	1203	870	390	158	116	81	58	40	9	36210	36583	37159	37630	37963	38443	2073	2115	2150	2173	2191	2222
K11_OTHFUNC	50_60	UKBB	R18_SYMPTOMS_SIGNS_INVOLVI_COGNITION_PERCEP_EMOTIONAL_STATE_BEHVI	2.77909273901171	1.92368674619548	1.56033007031298	1.65440874916476	1.63182736585186	1.75065140372394	0.173350139808986	0.211540882187796	0.303700633764817	0.355472894570985	0.379533485936692	0.57836662872146	7.67874407962544e-58	9.57354585794141e-20	2.78085726226016e-07	3.25388420574796e-06	1.71136785222248e-05	0.00247084930688948	839	40529	631	491	343	231	154	65	79	47	28	18	10	3	38120	38260	38408	38520	38597	38686	2538	2570	2589	2599	2607	2614
K11_OTHFUNC	50_60	UKBB	R18_SYMPTOMS_SIGNS_INVOLVI_DIGES_SYSTEM_ABDOMEN	2.7251451446408	1.84242824730102	1.64845915120899	1.6907324285911	1.73537042971826	0.998133350925956	0.105223239729339	0.119932318961669	0.14883637691504	0.169460356032012	0.171201809057213	0.379950626747225	6.88804326072761e-148	2.93295162555278e-53	1.64686530310295e-28	1.91887739941402e-23	3.80868632083685e-24	0.00861392989570801	3632	37662	2627	2285	1777	1309	896	413	273	176	113	73	41	7	36532	36874	37382	37850	38263	38746	1862	1959	2022	2062	2094	2128
K11_OTHFUNC	50_60	UKBB	R18_SYMPTOMS_SIGNS_INVOLVI_EMOTIONAL_STATE	3.31159365044509	1.78819183654256	2.54603809757571	2.32611263687961	2.42033727695759	2.74587773635422	0.33583904658329	0.578544137554085	0.501417268324819	0.70854129343407	0.70838850801475	1.00148864450216	6.16446840648338e-23	0.00199585953722518	3.82064815407219e-07	0.00102723285426734	0.00063389601465147	0.00611042451818435	131	39562	93	74	48	29	20	8	20	11	8	5	3	1	37220	37239	37265	37284	37293	37305	2360	2369	2372	2375	2377	2379
K11_OTHFUNC	50_60	UKBB	R18_SYMPTOMS_SIGNS_INVOLVI_NERVOUS_MUSCULOS_SYSTEMS	2.64306886425307	2.32057651125768	1.75838651161749	1.96866812533262	1.50237518551315	1.87699541780745	0.232766587294035	0.221098708008168	0.379660441646885	0.409909816338852	0.578446159991043	0.70795947434378	7.00252100581402e-30	9.04449540557823e-26	3.6307599881793e-06	1.56551303017427e-06	0.00939707109402128	0.00801884668267486	509	40791	394	289	179	121	77	36	50	36	18	11	5	2	38351	38456	38566	38624	38668	38709	2505	2519	2537	2544	2550	2553
K11_OTHFUNC	50_60	UKBB	R18_SYMPTOMS_SIGNS_INVOLVI_SKIN_SUBCU_TISSUE	2.23020208961936	1.57768210812369	1.19961322132847	1.48034974265928	0.284634228891652	-11.5833033571464	0.253668284297429	0.270006048079595	0.379835356905785	0.379757144160145	0.707927678024371	389.622881627963	1.47176058394807e-18	5.1227106407953e-09	0.00158721952520976	9.69309703031202e-05	0.687634852225823	0.97628276445741	664	40554	494	425	323	244	165	79	43	29	16	9	2	0	38114	38183	38285	38364	38443	38529	2567	2581	2594	2601	2608	2610
K11_OTHFUNC	50_60	UKBB	R18_SYMPTOMS_SIGNS_INVOLVI_SPEECH_VOICE	2.59492572685507	1.97836633982346	1.6604778712308	0.93776665188265	-10.1663624125404	1.84242731976262	0.380276740512912	0.409899207549763	0.578396254994297	1.00077716118255	259.488077821443	1.00061484924067	8.86741712754596e-12	1.38974127175303e-06	0.00409394396515326	0.348738794430414	0.968748048086616	0.0655783106493498	185	40893	141	116	81	58	40	19	17	10	4	2	1	1	38242	38267	38302	38325	38343	38364	2678	2685	2691	2693	2694	2694
K11_OTHFUNC	50_60	UKBB	R18_SYMPTOMS_SIGNS_INVOLVI_URINARY_SYSTEM	1.95284372399099	1.3749778643905	1.25646432070351	0.86714560696091	1.44389642911477	0.975241545635079	0.200214503800624	0.203407874105374	0.252770667885845	0.355577757959652	0.260580809286941	0.501103671796795	1.7776401167581e-22	1.38269980772473e-11	6.66882460705732e-07	0.0147404141891904	3.00629504343072e-08	0.0516322584199158	1469	39274	1102	950	700	524	391	189	77	56	37	25	19	4	37212	37364	37614	37790	37923	38125	2352	2373	2392	2404	2410	2425
K11_OTHFUNC	50_60	UKBB	R18_SYNCO_COLLAP	2.33023719723248	1.87234930062035	1.1847472801279	1.03609005943098	0.683681418213992	2.07115087726322	0.281353556631114	0.270887284886667	0.449371062317286	0.579020035139153	0.708279770625392	0.578753555853063	1.20881411469562e-16	4.78161658284678e-12	0.00837769288806474	0.0735527516886364	0.334409449605772	0.000345386261635911	622	35412	477	413	300	211	150	62	33	21	12	8	5	3	33954	34018	34131	34220	34281	34369	1570	1582	1591	1595	1598	1600
K11_OTHFUNC	50_60	UKBB	R18_UNKNO_UNSPE_CAUSES_MORBIDI	2.68350571364305	1.43895870029236	2.10021516900843	0.50467497383317	0.558506062289298	1.60817686468175	0.262864895828044	0.380713187566785	0.356453280256689	1.0010563396857	1.00092089306708	0.70811443680689	1.81299616236251e-24	0.000157055419976686	3.81598152364032e-09	0.614161293705304	0.576849702846934	0.0231427911154943	519	35447	422	336	202	115	80	46	27	14	11	3	2	2	33885	33971	34105	34192	34227	34261	1632	1645	1648	1656	1657	1657
K11_OTHFUNC	50_60	UKBB	R18_UNSPE_HAEMATU	1.35744177120322	1.33537944458829	1.07031842282287	0.484695439219457	1.1072642115179	1.17731940182632	0.380303864987908	0.291403393626887	0.380151461675589	0.578827792187768	0.409977780694591	0.578393063969785	0.000357853072404146	4.59273301830801e-06	0.00487006065323212	0.402382282843492	0.00691748378462931	0.0418005329176728	793	38113	581	512	396	309	236	126	31	26	18	12	9	3	36239	36308	36424	36511	36584	36694	2055	2060	2068	2074	2077	2083
K11_OTHFUNC	50_60	UKBB	R18_UNSPE_URINARY_INCONTINENCE	3.18882821652901	2.4374532836515	2.38394548408206	1.95497051870034	3.05050755955033	-9.23661346927305	0.356496262984713	0.410398260448722	0.501949259596625	0.708566794043614	0.410213953236586	291.646720938696	3.72241350590522e-19	2.86348457604617e-09	2.04045830265637e-06	0.00579698385302603	1.03480504889101e-13	0.974734776936393	145	37780	98	77	58	42	32	12	20	14	9	8	6	0	35734	35755	35774	35790	35800	35820	2073	2079	2084	2085	2087	2093
K11_OTHFUNC	50_60	UKBB	RA_CO_MORB	2.55229699087736	1.79771496567815	1.39497774047236	0.606827678867755	1.36498766742705	1.40492556600348	0.166728137990007	0.189205079435649	0.27370684452941	0.503481791049516	0.382045364278498	0.709270165768821	6.74700964022417e-53	2.07067990149325e-21	3.45785005710958e-07	0.228102014568072	0.000353128040642342	0.0476131972431271	1877	22682	1578	1238	861	543	329	105	90	52	24	12	9	2	22098	22438	22815	23133	23347	23571	793	831	859	871	874	881
K11_OTHFUNC	50_60	UKBB	RHEUMA_COMORB	1.76333774876607	1.07431355435472	0.968273868505575	1.18401302927173	1.07750304552537	1.27564835520403	0.143946480988267	0.151877206443447	0.18016020339768	0.190671114922882	0.206707222414359	0.293193148785684	1.68091550451677e-34	1.51001259535575e-12	7.6788729289803e-08	5.30812290266727e-10	1.86110250860946e-07	1.35591935412635e-05	5914	24875	4609	4020	3143	2236	1548	668	169	120	85	64	37	12	25136	25725	26602	27509	28197	29077	875	924	959	980	1007	1032
K11_OTHFUNC	50_60	UKBB	RHEUMA_ENDPOINTS	1.50069234970714	0.805495897511687	1.00051074274322	0.620559489588578	1.09583749732807	0.90756672822292	0.161291564676908	0.173066651650848	0.183411454580152	0.269868091159231	0.226291313098528	0.448663862095043	1.34978238356859e-20	3.25158132260301e-06	4.89709551688586e-08	0.021477022825604	1.28153428849021e-06	0.0430915951777227	3432	37342	2751	2366	1786	1201	805	308	116	84	61	38	24	5	35780	36165	36745	37330	37726	38223	2127	2159	2182	2205	2219	2238
K11_OTHFUNC	50_60	UKBB	RHEUMA_NOS	2.28763809941828	1.67864742493852	1.92742774999085	-11.1924686998198	0.907209156987793	1.86110764222692	0.355565525986005	0.379512850859226	0.409864346738301	372.153722737925	1.00070108418667	1.00065121279728	1.24451170410476e-10	9.72660340198947e-06	2.56870345406516e-06	0.976007355637563	0.364632342221077	0.0629001771624525	277	40790	214	179	124	79	46	20	20	12	7	1	1	1	38179	38214	38269	38314	38347	38373	2654	2662	2667	2673	2673	2673
K11_OTHFUNC	50_60	UKBB	RHEUMA_OTHER_WIDE	2.202772102165	1.74036286376527	1.84852791472397	-11.1951540638828	0.74089364916164	1.80675400711993	0.355595811415207	0.355227470234731	0.409896889504433	354.946253026593	1.00065723372542	1.00067282716677	5.84350180745372e-10	9.61829416746788e-07	6.49074876172013e-06	0.974838557296095	0.45905305524087	0.0709903484682436	301	40775	232	194	137	88	54	23	21	13	7	1	1	1	38172	38210	38267	38316	38350	38381	2651	2659	2665	2671	2671	2671
K11_OTHFUNC	50_60	UKBB	RHEU_ARTHRITIS_OTH	1.93972152300753	1.15941301061373	1.85833521188941	1.26463835670671	1.69570965676704	1.22756359504466	0.253460245627272	0.29124985006404	0.253007703394858	0.448952856253665	0.409878366050255	1.00072118801923	1.96402599510765e-14	6.86781575388905e-05	2.05797831310439e-13	0.00484953187671522	3.51715865378342e-05	0.219943290385793	844	34839	699	576	390	234	135	48	47	35	25	12	7	1	32978	33101	33287	33443	33542	33629	1959	1971	1981	1994	1999	2005
K11_OTHFUNC	50_60	UKBB	SLEEP	2.14534431484232	1.3627832064207	1.10093133639259	0.91661676787764	1.25456333951524	-11.5334537410757	0.253484252078493	0.279900828529588	0.355898139476882	0.448978647965961	0.379772017208891	343.752645605322	2.59643041518603e-17	1.12273805138534e-06	0.00197884663787401	0.0411952143312928	0.000954980934072517	0.973234712375287	784	39808	547	486	412	311	231	127	39	27	16	10	7	0	37488	37549	37623	37724	37804	37908	2518	2530	2541	2547	2550	2557
K11_OTHFUNC	50_60	UKBB	SLE_COMORB	2.38067549843043	1.71435046707599	1.37037173250655	0.664909198275498	1.08594658655962	1.45358222987017	0.185672899989775	0.201772668800998	0.283808033162653	0.503635792743854	0.450839103697749	0.709359079183519	1.23666446373541e-37	1.95484790445355e-17	1.37554031940302e-06	0.186762138367205	0.0160084363663461	0.0404475773216275	1761	22484	1484	1190	839	526	322	102	75	46	21	10	7	2	21914	22208	22559	22872	23076	23296	772	801	826	837	840	845
K11_OTHFUNC	50_60	UKBB	SMOKING	2.26451365428462	1.58320532730622	2.01069972216859	1.7824555829647	1.90820759245303	2.16980311636873	0.221127904393801	0.233949145136815	0.211444940298481	0.266995176836538	0.258250431837373	0.383627625768266	1.30234699722138e-24	1.31202887311119e-11	1.91894381775363e-21	2.45578422062174e-11	1.47958055379508e-13	1.54929084200164e-08	1929	21348	1405	1235	1010	771	549	247	79	64	58	35	22	7	21220	21390	21615	21854	22076	22378	573	588	594	617	630	645
K11_OTHFUNC	50_60	UKBB	SMOKING_DEPEND	2.45300511224037	1.72092677703844	2.18559401742986	1.96133133328878	2.06850780200224	1.3446039457399	0.199288593070567	0.214884511730626	0.19466366051223	0.251492086563702	0.265836790653165	1.00225066964595	8.12133518465488e-35	1.16009853056626e-15	2.98678950144804e-29	6.25087680733094e-15	7.18856230626886e-15	0.179730760416958	1851	21506	1382	1217	977	720	475	148	96	73	59	32	15	1	21283	21448	21688	21945	22190	22517	596	619	633	660	677	691
K11_OTHFUNC	50_60	UKBB	SPONDYLOARTHRITIS	2.61362663030687	1.95017451312651	1.46880971737942	1.82997469550759	1.24510630671842	-9.1943718294685	0.410200138461623	0.448691459742855	0.708118519035008	0.708144667696158	1.00061694376224	318.480145685298	1.87079853695464e-10	1.38415467473588e-05	0.0380567700512166	0.0097610274146048	0.213374963021192	0.976968647753968	167	38558	131	107	72	49	35	12	13	9	4	3	1	0	36243	36267	36302	36325	36339	36362	2338	2342	2347	2348	2350	2351
K11_OTHFUNC	50_60	UKBB	SPONDYLOPATHY_FG	2.97918475242328	1.87021340722158	1.21994202225448	2.30580834851493	2.01774113562099	-8.16236430256502	0.410755351113283	0.578823167459951	1.00085307967031	0.708285955878394	1.00084108749865	341.131969358423	4.07814642771963e-13	0.00123331284371934	0.22288131398534	0.00113202228310811	0.0437952218334991	0.980910604500835	119	33720	97	77	51	33	19	5	11	6	3	3	1	0	31899	31919	31945	31963	31977	31991	1832	1837	1840	1840	1842	1843
K11_OTHFUNC	50_60	UKBB	SPONDYLOPATH_COMORB	2.22784770714973	1.50852186209251	1.73166727370283	0.927142897977238	0.889265123093126	2.23103666486233	0.199956384230027	0.22183537670276	0.23162397844623	0.412673927544375	0.450768699176576	0.411916457768664	7.86323920177183e-29	1.04484036554612e-11	7.6502284385405e-14	0.0246610062972424	0.0485212273033216	6.08668197025749e-08	1763	22182	1435	1178	879	591	383	142	69	48	33	16	11	6	21677	21934	22233	22521	22729	22970	764	785	800	817	822	827
K11_OTHFUNC	50_60	UKBB	ST19_COMPLICATIO_CARDIAC_VASCULAR_PROSTHET_DEVICES_IMPLANTS_GRAFTS	2.77952511910737	2.95623185810952	1.20442690555892	-11.1538088896475	-11.1409018235124	-11.1315352186341	0.449775685565599	0.33599904377229	1.00091505425847	575.732407037138	631.508706591126	980.21479602038	6.4181650394122e-10	1.38862046995387e-18	0.228850269983432	0.984543348376601	0.985924671518614	0.990939241861799	139	38290	105	85	53	40	23	13	14	9	1	0	0	0	36207	36227	36259	36272	36289	36299	2103	2108	2116	2117	2117	2117
K11_OTHFUNC	50_60	UKBB	ST19_COMPLICATIO_GENITO_PROSTHET_DEVICES_IMPLANTS_GRAFTS	2.11704822239107	0.893384666626845	-11.1969670849305	2.57341521630109	-11.2116632883068	2.77647359524757	0.708493370019352	1.00079243396402	518.532244898694	0.579136727949919	569.050947353574	1.0011781250778	0.0028071874733995	0.372030021414036	0.982772155415191	8.84921163097954e-06	0.984280784776064	0.00555069007546564	105	38233	81	66	45	35	25	10	5	4	3	4	1	1	36143	36158	36179	36189	36199	36214	2109	2110	2111	2110	2113	2113
K11_OTHFUNC	50_60	UKBB	ST19_COMPLICATIO_INTERNAL_ORTHOPA_PROSTHET_DEVICES_IMPLANTS_GRAFTS	1.42074593639927	0.428997439358721	0.200638664601871	2.45799417100285	1.56963395532096	-10.1357470973367	0.578975536213125	0.708151698144796	1.00074915743828	0.41029501066341	0.7083566028308	390.034383546952	0.0141317720772188	0.544648375678736	0.841098576756575	2.08814992917122e-09	0.0266996513761964	0.979267863741763	293	38414	237	214	138	88	54	27	10	8	8	8	2	0	36369	36392	36468	36518	36552	36579	2091	2093	2093	2093	2099	2101
K11_OTHFUNC	50_60	UKBB	ST19_COMPLICATIO_OTHER_INTERNAL_PROSTHET_DEVICES_IMPLANTS_GRAFTS	2.65902497321637	1.06561840751945	1.31545282694588	0.960598022459052	1.64755258018177	-10.2163157644014	0.411171886847289	0.708374199954524	0.708545286371006	1.00091127933073	0.708164048540777	459.384159582207	1.00005642988388e-10	0.132500106807042	0.0633745850922711	0.337194419747499	0.0199912212043978	0.982257183724708	183	38252	137	117	89	62	50	17	11	5	5	3	2	0	36188	36208	36236	36263	36275	36308	2099	2105	2105	2107	2108	2110
K11_OTHFUNC	50_60	UKBB	ST19_COMPLICATIO_PROCED_NOT_ELSEW_CLASSIFIED	2.21672864107529	1.52456615143541	1.52051540885322	1.30102836026769	0.266831668478201	0.391126365662256	0.253804207059623	0.270039068663021	0.318762724916645	0.410253649627981	0.708095497419722	1.00070394642638	2.45798013309395e-18	1.64487192348898e-08	1.84176545806401e-06	0.00151769839911107	0.706299900376157	0.695907206849251	751	38824	557	485	356	271	183	89	39	26	17	9	3	1	36785	36857	36986	37071	37159	37253	2194	2207	2216	2224	2230	2232
K11_OTHFUNC	50_60	UKBB	ST19_COMPLICATIO_SURGI_MEDICAL_CARE_NOT_ELSEW_CLASSIFIED	2.16041646903674	1.43071587847971	0.958681138248768	1.58536045637726	0.551938194137282	0.4856990731647	0.187079261755492	0.203330546423726	0.303896439475637	0.261076798014814	0.448686026038287	0.707992629112762	7.54401847112918e-31	1.97264391528704e-12	0.0016070119764554	1.26019461128624e-09	0.218651721230857	0.492698742177323	1393	39594	1052	914	652	484	324	158	71	46	29	22	7	2	37531	37669	37931	38099	38259	38425	2333	2358	2375	2382	2397	2402
K11_OTHFUNC	50_60	UKBB	ST19_FRACT_FEMUR	2.07582271519222	1.69731446383635	1.82523630276238	1.76670459029279	-9.48198110311	-9.45047921445589	0.578542100687882	0.578350810509952	0.707967059055753	1.00062609307052	342.03728435939	649.771288682138	0.000333194127195147	0.00333817595767602	0.00993345115999584	0.0774631209078275	0.97788382217009	0.988395723615832	117	40779	99	76	47	29	14	3	9	6	3	1	0	0	38132	38155	38184	38202	38217	38228	2656	2659	2662	2664	2665	2665
K11_OTHFUNC	50_60	UKBB	ST19_FRACT_FOREA	-0.407689041048501	-0.21544959289869	0.88658275953439	0.47984653591503	-0.0929499311175373	-11.0152060143459	1.00071663502056	0.707966492432017	0.501166418884835	0.708062159662394	1.00056484580221	391.001161099978	0.683716366828019	0.760882786086809	0.0768874266897058	0.497968365898759	0.925985024937852	0.977525129645684	490	40431	410	350	235	172	116	44	8	8	6	3	1	0	37852	37912	38027	38090	38146	38218	2651	2651	2653	2656	2658	2659
K11_OTHFUNC	50_60	UKBB	ST19_FRACT_LOWER_LEG_INCLU_ANKLE	-0.0795629611137537	0.0388842924726606	-0.364260029166826	-0.0765581033783534	0.0450157033941336	1.60365235303274	1.00089821617876	0.708165522182116	1.00068775085009	1.00065061613993	1.00062010997854	0.708090968139854	0.936641644111149	0.956211375940985	0.715850780063164	0.9390146903403	0.964117028511331	0.023527736284208	396	40216	308	272	212	161	105	45	6	5	5	4	3	2	37694	37730	37790	37841	37897	37957	2604	2605	2605	2606	2607	2608
K11_OTHFUNC	50_60	UKBB	ST19_FRACT_LUMBAR_SPINE_PELVIS	2.3094518899755	1.47657755236383	1.05637773957458	1.52185606538809	-10.1451456711779	-10.1320214712964	0.579126009574174	0.708181262612685	1.00061340603049	1.00063383657882	346.75179223938	527.433977025328	6.66824465907377e-05	0.0370667858106377	0.291091519194078	0.128286924708588	0.9766590957112	0.984673557885716	106	40766	87	69	52	32	22	11	7	4	2	1	0	0	38122	38140	38157	38177	38187	38198	2656	2659	2661	2662	2663	2663
K11_OTHFUNC	50_60	UKBB	ST19_FRACT_RIBS_STERNUM_THORACIC_SPINE	2.11058199988742	0.93825415249608	1.8739033752186	1.53162762993517	1.64214794416004	-9.52032023186388	0.501976704911278	0.708171115551463	0.501529661496051	0.708118123926244	0.707935580731651	361.841393898025	2.61611678317855e-05	0.185205144580634	0.00018669146912896	0.0305446416241559	0.0203609525336662	0.979009476702592	185	40798	140	113	89	65	44	17	13	10	8	4	2	0	38157	38184	38208	38232	38253	38280	2673	2676	2678	2682	2684	2686
K11_OTHFUNC	50_60	UKBB	ST19_FRACT_SHOUL_UPPER_ARM	-11.0060999157748	0.469174953705495	1.14758276168596	0.454634568835739	1.36786010395564	-10.9781132147052	287.945875671052	0.707995953730982	0.578535687762646	1.00061457685401	0.707855009016227	610.345363945092	0.969510036039237	0.507535345017947	0.0473005704298972	0.649573096303386	0.0533099650895563	0.985649444923857	252	40693	203	181	140	95	58	23	6	7	6	3	2	0	38064	38086	38127	38172	38209	38244	2672	2671	2672	2675	2676	2678
K11_OTHFUNC	50_60	UKBB	ST19_FRACT_SKULL_FACIAL_BONES	1.96285200689142	0.23209270568514	1.10339244260273	1.42028500001866	-11.4950029740994	-11.5027821656694	0.579345107670482	1.00094357786802	0.70838750381095	0.708152656824839	494.832484721375	651.935943785513	0.000703906270461191	0.816635945550807	0.119325397637666	0.0448968262393072	0.981466737022225	0.985922825382004	175	39814	124	116	101	75	49	24	8	5	4	2	0	0	37327	37335	37350	37376	37402	37427	2530	2533	2534	2536	2538	2538
K11_OTHFUNC	50_60	UKBB	ST19_FRACT_WRIST_HAND_LEVEL	0.37318933296387	0.472390226711217	1.68252980749092	1.62885492606296	-11.4630858093592	-11.4612320962131	1.00093093880022	0.708146972977292	0.410082148031415	0.501479309005203	369.423552768522	566.433627880014	0.709265863182948	0.504721445777985	4.0798744120886e-05	0.00116178446024943	0.97524588888213	0.983856685540077	281	40168	197	180	161	124	86	41	11	10	10	4	0	0	37590	37607	37626	37663	37701	37746	2651	2652	2652	2658	2662	2662
K11_OTHFUNC	50_60	UKBB	ST19_INJURI_ABDOMEN_LOWER_BACK_LUMBAR_SPINE_PELVIS	1.95446265526805	1.4556386031467	0.998730226746145	0.677395958177486	-11.4941320949674	-11.4844362017325	0.501927726025579	0.501482725656417	0.707997675003217	1.00060447173033	426.313530318457	711.66378223664	9.86402352774062e-05	0.00369996898758248	0.158350629835958	0.498414368296783	0.978490292021946	0.987124739423789	207	40870	165	137	110	75	55	24	11	7	3	1	0	0	38231	38259	38286	38321	38341	38372	2670	2674	2678	2680	2681	2681
K11_OTHFUNC	50_60	UKBB	ST19_INJURI_ANKLE_FOOT	1.36882757899987	0.888833525350359	1.35450128101076	-11.4901436495198	-11.4757002139732	-11.4650853578066	0.70829574451494	0.708061859183029	0.708057438185723	509.687404685771	541.845744038157	1033.24868634898	0.053289805182245	0.209368095005659	0.0557503302932298	0.982014403993889	0.983102940884218	0.991146732631338	166	40904	141	119	77	58	37	11	6	4	2	0	0	0	38219	38241	38283	38302	38323	38349	2704	2706	2708	2710	2710	2710
K11_OTHFUNC	50_60	UKBB	ST19_INJURI_ELBOW_FOREA	0.107116093576693	-0.0067703988806306	0.656406678103824	0.270805512177295	0.426748300054783	-11.0064719191025	0.70813788185673	0.578414199615973	0.501157615983341	0.708056962787285	0.707913009360518	357.91713392273	0.87976710426818	0.990660890778052	0.190269963097964	0.702118049990411	0.546624512031253	0.975467756989347	599	40516	497	430	303	217	141	55	10	10	7	4	2	0	37945	38012	38139	38225	38301	38387	2663	2663	2666	2669	2671	2673
K11_OTHFUNC	50_60	UKBB	ST19_INJURI_HEAD	2.12258940417148	1.11016612576554	0.295284259110202	0.639908919197121	0.660610187137716	-11.5356621834742	0.270343059605819	0.33542118953334	0.57861101247502	0.578526395272135	0.578361930832004	371.928037964702	4.11201223903039e-15	0.000933735225037133	0.609818229248255	0.26868258536941	0.253367167014869	0.975256903683675	658	40377	488	434	337	243	174	91	29	17	9	6	3	0	37912	37966	38063	38157	38226	38309	2606	2618	2626	2629	2632	2635
K11_OTHFUNC	50_60	UKBB	ST19_INJURI_HIP_THIGH	1.61848565156913	1.46665744591586	1.14353510764934	0.922661166265828	-10.4716482557511	-10.4568273873118	0.578575547770924	0.501201610146755	0.707980582911291	1.00062159374689	343.086568486199	592.469648391382	0.00515216612153725	0.00343039400024195	0.106265901386555	0.356482674655015	0.975650841042643	0.985918421302831	198	40880	164	129	94	64	37	13	10	7	3	1	0	0	38229	38264	38299	38329	38356	38380	2675	2678	2682	2684	2685	2685
K11_OTHFUNC	50_60	UKBB	ST19_INJURI_KNEE_LOWER_LEG	0.876383172295811	0.700400466932476	-0.810056887752909	0.573420523998654	0.24798605836924	1.06874178461891	0.501794578188361	0.410033295163888	1.00068796761194	0.578491917479164	0.70798655279407	0.708052108504565	0.0807244733026972	0.0876075660771221	0.418227615485569	0.321571613359524	0.726136492373536	0.131193731990218	623	40401	473	425	331	255	174	81	16	12	8	7	4	2	37901	37949	38043	38119	38200	38293	2634	2638	2642	2643	2646	2648
K11_OTHFUNC	50_60	UKBB	ST19_INJURI_SHOUL_UPPER_ARM	1.1469847947083	0.875002480540267	1.35596896387188	1.17965978339279	1.2826440601261	-10.452044585168	0.578682705041202	0.501270920342628	0.448837511817538	0.578488436301263	0.578417794642907	345.298548956138	0.0474723415586861	0.0808860458707698	0.00251884192666097	0.0414290079065244	0.0265886361692247	0.975852051242396	358	40781	264	237	187	138	93	45	15	13	10	6	3	0	38169	38196	38246	38295	38340	38388	2691	2693	2696	2700	2703	2706
K11_OTHFUNC	50_60	UKBB	ST19_INJURI_THORAX	2.21443823435	0.592551016152034	1.54586259428473	1.64396278361151	1.35709606695507	-9.53275459801419	0.410511529715282	0.708128047054798	0.50138352123299	0.578491659371133	0.70794997778338	276.746248138724	6.87763751507383e-08	0.402713360269331	0.00204791698807502	0.0044858362413725	0.0552458352169656	0.972521636982867	247	40852	189	158	125	88	58	25	16	11	9	5	2	0	38211	38242	38275	38312	38342	38375	2683	2688	2690	2694	2697	2699
K11_OTHFUNC	50_60	UKBB	ST19_INJURI_WRIST_HAND	0.572266814196183	0.521073652278934	1.26707580043827	1.1412933147298	1.18257306718107	0.191193094229456	0.578830052363054	0.448822908277746	0.335584461936567	0.409950067231192	0.40995880333454	1.00063369418345	0.322828932256424	0.245650728633905	0.000159540725631717	0.00536961324475446	0.00391893344703596	0.848469174042384	689	40421	490	440	368	292	214	109	23	21	22	13	7	1	37928	37978	38050	38126	38204	38309	2669	2671	2670	2679	2685	2691
K11_OTHFUNC	50_60	UKBB	ST19_INJURY_POISO_CERTA_OTHER_CONSE_EXTER_CAUSES	1.5462478541528	0.987693295976722	0.818703764264569	1.00452160768564	0.887153020399474	0.730989739231797	0.155253276741928	0.15437228670969	0.189978056551635	0.200062415910706	0.21655720927512	0.355447418604141	2.29170323247259e-23	1.57295769672443e-10	1.63650036960771e-05	5.13921672895921e-07	4.19222660063908e-05	0.0397310623247221	4207	36421	3180	2800	2180	1645	1150	541	139	103	77	55	30	8	35352	35732	36352	36887	37382	37991	1957	1993	2019	2041	2066	2088
K11_OTHFUNC	50_60	UKBB	ST19_INTRACRATRAUMA	3.32896704770442	-12.2154250343034	2.09436826500073	2.44489387449204	-12.1952627952043	-12.1885583895458	0.586878397071803	1100.87166670361	1.00472096887654	1.00413918784449	1984.82406484739	2283.33227884977	1.40869532788379e-08	0.991146743683352	0.0371122317573434	0.0148993757026235	0.995097625604007	0.995740866775268	106	17071	80	67	47	34	19	11	5	2	2	1	0	0	16673	16686	16706	16719	16734	16742	419	422	422	423	424	424
K11_OTHFUNC	50_60	UKBB	ST19_INTRACR_INJURY	2.42937696924578	-11.1628318534521	1.1648206181396	1.50547203373652	-11.143733656422	-11.1460724894022	0.578939814256908	403.090811913352	1.00086470432055	1.00077205378309	709.074250987966	865.775827832298	2.71369096284064e-05	0.977906931567532	0.244499290747003	0.132501404576743	0.987461049359143	0.989728249267315	106	39813	80	67	47	34	19	11	5	2	2	1	0	0	37298	37311	37331	37344	37359	37367	2536	2539	2539	2540	2541	2541
K11_OTHFUNC	50_60	UKBB	ST19_OPEN_WOUND_HEAD	2.21689308777597	0.949617218202943	0.0867115186991841	-11.1457884071143	0.574592760625018	-11.1583397037106	0.410299118626459	0.578626866431252	1.0007668974056	339.289017482478	1.00056989438727	545.971303697877	6.5493648968144e-08	0.100764941745786	0.930953639255455	0.973793866590065	0.565788158298492	0.983694294631351	254	39957	194	173	141	95	63	28	10	4	2	1	1	0	37463	37484	37516	37562	37594	37629	2544	2550	2552	2553	2553	2554
K11_OTHFUNC	50_60	UKBB	ST19_OPEN_WOUND_WRIST_HAND	1.35668332623794	-11.4873483415598	0.653713267779372	0.945746971233763	2.00384626603686	1.17998998847701	0.578806796744114	274.659794223311	0.708136535182208	0.708032922887184	0.448703439035135	1.00064153688934	0.0190816894539586	0.966639068959449	0.355931229964375	0.181634697552133	7.97481428436207e-06	0.238305223204693	295	40225	222	193	149	111	78	36	10	7	10	8	6	1	37636	37665	37709	37747	37780	37822	2652	2655	2652	2654	2656	2661
K11_OTHFUNC	50_60	UKBB	ST19_OTHER_UNSPE_EFFEC_EXTER_CAUSES	2.40795324094879	0.710599880304459	-11.1645399466143	1.37828168126604	-11.1539147125917	-11.1961278258931	0.578906914766408	1.00079125859474	436.12259274121	1.00075920307773	536.637414795146	997.695939783373	3.18969312817406e-05	0.477680536824793	0.979576748974585	0.168439270442093	0.98341730308402	0.991046340189741	105	40946	78	70	56	39	27	13	5	2	1	1	0	0	38263	38271	38285	38302	38314	38328	2705	2708	2709	2709	2710	2710
K11_OTHFUNC	50_60	UKBB	ST19_OTHER_UNSPE_INJURI_HEAD	1.33375135697247	1.84954906645868	1.12313749623665	-11.4896220756927	-11.5005883181798	-11.5190511694925	1.00083089100351	0.578439651708058	1.00065136991059	577.163055419244	498.54793800765	717.729503743026	0.182648633977099	0.00138634150128465	0.261689686879631	0.984117509738784	0.981595896017238	0.987195066544342	109	39784	76	66	47	43	40	26	5	4	1	0	0	0	37274	37284	37303	37307	37310	37324	2538	2539	2542	2543	2543	2543
K11_OTHFUNC	50_60	UKBB	ST19_POISO_DRUGS_MEDICAM_BIOLO_SUBST	2.43171125931588	1.43246635452233	2.19681945588958	1.71471202832414	1.1910891312535	2.5163163839662	0.410600669441521	0.501527045968088	0.379750973693719	0.57860155572768	0.708093223309719	0.578703474423399	3.1741846236778e-09	0.00428732026160376	7.255769709692e-09	0.00304117112501072	0.0925479389157574	1.37261639594324e-05	229	40723	158	136	112	78	59	28	19	13	12	7	5	3	38118	38140	38164	38198	38217	38248	2657	2663	2664	2669	2671	2673
K11_OTHFUNC	50_60	UKBB	ST19_SEQUEL_INJURI_POISO_OTHER_CONSE_EXTER_CAUSES	1.38417327819256	1.72205480412812	0.378357016021851	1.23422602595552	-11.4838768614461	-11.4778826239552	0.708312389477895	0.44882473940143	1.00076675980313	0.708274949587941	414.876306710215	598.439532927769	0.0506793707442101	0.000124643332038162	0.705380726189414	0.0814069408493621	0.977917181704607	0.984697762456574	204	40842	139	125	100	84	65	37	9	7	3	2	0	0	38209	38223	38248	38264	38283	38311	2689	2691	2695	2696	2698	2698
K11_OTHFUNC	50_60	UKBB	ST19_SUPERF_INJURY_HEAD	1.82649770788854	1.36601826742434	1.1075814243403	0.814704552774521	0.989954557416823	-9.46812611589096	0.501621638012795	0.501332733456174	0.708056203223447	1.00063587285412	1.00059651532681	293.514211173579	0.000271384929485773	0.00643455655467981	0.117757374485764	0.41553792705337	0.322484892431913	0.974266453174549	228	39967	185	153	101	68	43	21	11	8	4	2	1	0	37440	37472	37524	37557	37582	37604	2559	2562	2566	2568	2569	2570
K11_OTHFUNC	50_60	UKBB	ST19_TOXIC_EFFEC_SUBST_CHIEF_NONME_SOURCE	2.35961436243827	1.92263037550439	1.41886175917341	0.980758244061015	0.931355809903982	2.8499764848886	0.579578971102883	0.501742976125244	0.708060956500534	1.0006899476427	1.0006264390699	0.708162201303925	4.67603261289058e-05	0.000127155916979508	0.0450840408462654	0.327045624389853	0.35197113484772	5.71041321513609e-05	118	40935	78	82	72	53	40	16	10	7	3	2	3	2	38267	38263	38273	38292	38305	38329	2698	2701	2705	2706	2705	2706
K11_OTHFUNC	50_60	UKBB	T1D_WIDE	1.72500791076813	0.503064470817596	-11.1229144523199	3.09101514686618	2.11421293913917	-11.1244663882762	0.708638469008114	1.00091693851988	380.448874692757	0.380346612994837	0.708227283198591	828.365354391216	0.014922409856183	0.615242987724343	0.976676136638638	4.40635178616654e-16	0.0028337615213452	0.989285195064507	158	35831	121	105	81	55	33	16	10	10	9	9	2	0	34006	34022	34046	34072	34094	34111	1852	1852	1853	1853	1860	1862
K11_OTHFUNC	50_60	UKBB	T2D	1.76842612314151	1.29550263113163	1.15154343281562	1.09806685322548	1.58681388339548	2.23784604507174	0.227779367848345	0.22187691903659	0.280153806225498	0.355768743901997	0.303804052413946	0.379731276905697	8.24427711318236e-15	5.25672243040595e-09	3.94979022860288e-05	0.00202553558195053	1.75905573711779e-07	3.78704847298668e-09	1405	37252	1139	967	706	473	305	104	62	48	33	24	17	7	35471	35643	35904	36137	36305	36506	1985	1999	2014	2023	2030	2040
K11_OTHFUNC	50_60	UKBB	T2D_INCLAVO	1.66824222946249	1.19002121315139	1.0438109453553	0.988080691856444	1.46877792062053	2.11639201296603	0.227181135460245	0.221337309902938	0.279738704495034	0.35544395331734	0.303448220677191	0.379453989988186	2.08507317884464e-13	7.59454772417168e-08	0.000190434965227716	0.00543840983977093	1.29648649444029e-06	2.44046410183203e-08	1405	39442	1139	967	706	473	305	104	62	48	33	24	17	7	37249	37421	37682	37915	38083	38284	2397	2411	2426	2435	2442	2452
K11_OTHFUNC	50_60	UKBB	T2D_WIDE	1.75676119718572	1.22862152892728	1.13240761035903	1.08374615198413	1.73748719299403	2.19840846886031	0.227825120946461	0.227217511781667	0.280205611278439	0.355800843904161	0.279872901092292	0.379757409620799	1.24828408550313e-14	6.40003513477826e-08	5.31454516017105e-05	0.00231958172932279	5.36189843290187e-10	7.08146622753053e-09	1441	37036	1166	992	726	483	314	108	63	50	36	26	19	7	35298	35472	35738	35981	36150	36356	1950	1963	1977	1987	1994	2006
K11_OTHFUNC	50_60	UKBB	THYROID_DISORDER_IBD	2.9569271882274	1.95084945491642	1.2926767960977	1.57852923518142	2.17333239046758	2.41600922497144	0.456805588297057	0.583290151944526	1.00370662726703	1.00377558905555	0.711645813450348	1.00308318151124	9.60416819616487e-11	0.000824129241897305	0.197779724223217	0.115813373430193	0.00225847964633562	0.016014578832314	209	17186	166	138	94	70	52	21	11	7	4	3	3	1	16783	16811	16855	16879	16897	16928	435	439	442	443	443	445
K11_OTHFUNC	50_60	UKBB	THYROTOXICOSIS	3.16011252746568	2.31790548357887	1.669895424243	-12.2235118936348	1.87615218393296	-12.2188061936815	0.50844561291015	0.583518333492104	1.00401367324282	1194.64399363922	1.00343455976826	1765.41245464218	5.12456096434578e-10	7.1184244195162e-05	0.0962684449371992	0.991836244691525	0.0615212542295929	0.994477710320951	145	17098	114	97	67	51	36	15	8	5	2	1	1	0	16697	16714	16744	16760	16775	16796	424	427	430	431	431	432
K11_OTHFUNC	50_60	UKBB	TONGUEABNORMALITY	-11.5033635527591	0.949388087137797	1.11077700822146	0.754730402650662	-11.4943243287971	1.8228754016724	469.897564737611	0.708037451296173	0.707968000825991	1.00061104836037	457.901184679899	1.00055724544882	0.980469276318065	0.179961788066114	0.11665609664562	0.450687408109873	0.979973450248878	0.0684762038970329	158	40876	123	109	92	67	48	19	4	5	4	2	1	1	38217	38231	38248	38273	38292	38321	2690	2689	2690	2692	2693	2693
K11_OTHFUNC	50_60	UKBB	VIT_DEF	2.11716605319485	2.26170958997782	2.01341325290394	-11.1883700955491	1.72970762814658	-11.1913117497531	0.356099027833539	0.270179471017156	0.380099161177225	341.310631158035	0.57855468531949	739.330535921305	2.75712162067914e-09	5.70645174364998e-17	1.17673238952521e-07	0.97384954226683	0.00279247322340426	0.987922812006197	361	37201	280	231	162	102	69	22	27	22	8	3	3	0	35139	35188	35257	35317	35350	35397	2116	2121	2135	2140	2140	2143
K11_OTHFUNC	50_60	UKBB	VOCALCORDDYS	3.17470518884962	3.19489296905253	-12.1761273123085	-12.1553885049434	-12.1791758201353	-12.1657813944266	0.583228416065992	0.453406441100131	1216.60384500124	1449.4399085775	1456.3450717363	2368.30461309138	5.22934103004702e-08	1.83577395951051e-12	0.992014671129399	0.99330880633297	0.993327499594553	0.99590135221606	105	20416	82	69	45	33	21	9	8	5	0	0	0	0	19953	19966	19990	20002	20014	20026	478	481	486	486	486	486
K11_OTHFUNC	50_60	UKBB	VWXY20_ACCIDENTS	1.210957913977	0.537225276131412	0.934103946623239	0.742058384447208	0.743188887216325	0.580371011617056	0.204065522692702	0.216483924201242	0.203478811652643	0.260819354851013	0.269643635009463	0.448548595476493	2.95349714432648e-09	0.0130796090658201	4.41826773039914e-06	0.00443968208256802	0.00584791511579444	0.19570459796723	2889	38178	2208	1934	1508	1120	778	354	86	67	56	33	19	5	36460	36734	37160	37548	37890	38314	2313	2332	2343	2366	2380	2394
K11_OTHFUNC	50_60	UKBB	VWXY20_COMPLICATIO_MEDICAL_SURGI_CARE	2.42801731719524	1.77744096371276	1.49263328319175	1.47853569585914	0.922863146147993	0.404632723768335	0.152627227450377	0.166294267858667	0.22681749008755	0.270043899322977	0.355439756940772	0.707986420521667	5.56304064794155e-57	1.15184338213769e-26	4.68024356139958e-11	4.37096913979853e-08	0.00942068161601455	0.567643067591126	1645	39471	1224	989	692	503	356	181	109	66	39	23	10	2	37515	37750	38047	38236	38383	38558	2268	2311	2338	2354	2367	2375
K11_OTHFUNC	50_60	UKBB	VWXY20_DRUGS_MEDICAM_BIOLO_SUBST_CAUSI_ADVER_EFFEC_THERAPE_USE	3.31335313534221	2.72275907229817	1.87855196333408	1.05606497837785	2.09589991712082	-10.2273166214969	0.184409174686548	0.207792985960752	0.380188557218959	0.708262558675544	0.448929098645448	334.56487889433	3.5078290359621e-72	3.1554215773054e-39	7.76806576286684e-07	0.135944628102228	3.03162106319361e-06	0.975613258240244	494	38192	363	258	174	115	75	35	65	36	13	6	5	0	36164	36269	36353	36412	36452	36492	2094	2123	2146	2153	2154	2159
K11_OTHFUNC	50_60	UKBB	VWXY20_EXTER_CAUSES_MORBIDI_MORTA	1.78310240571209	1.23469011257686	1.16727705626989	0.900177788000987	1.0158469739939	0.42547828704736	0.136967786632058	0.137219555177924	0.1611821956478	0.212252315905965	0.20363951559283	0.409897011225094	9.61558738600202e-39	2.30041476473678e-19	4.42204964664895e-13	2.22452729310443e-05	6.08634438674563e-07	0.299264161016897	4382	36491	3283	2824	2189	1629	1153	557	175	124	86	53	31	6	35512	35971	36606	37166	37642	38238	1903	1954	1992	2025	2047	2072
K11_OTHFUNC	50_60	UKBB	VWXY20_OTHER_EXTER_CAUSES_ACCIDENTAL_INJURY	1.28425678886531	0.507497238991116	0.897686131780836	0.942758237120796	0.952963223982987	0.559511613756864	0.21237995229878	0.23868705541839	0.22671463555925	0.260849326555232	0.269679987468697	0.501185417455089	1.47588377297908e-09	0.0334863235698424	7.50936234474156e-05	0.000301291587032618	0.000409814364748702	0.264261015495381	2435	37946	1875	1620	1241	906	630	284	76	58	50	32	18	4	36132	36387	36766	37101	37377	37723	2298	2316	2324	2342	2356	2370
K11_OTHFUNC	50_60	UKBB	VWXY20_OTHER_MEDICAL_PROCED_CAUSE_ABNORMAL_REACTION_PATIENT_COMPLICATION_WO_MENTION_MISAD_TIME_PROCED	2.41790967349534	2.38874848637635	1.65630976350488	2.70184233325259	-10.1624981996404	-10.1595357215405	0.448762086848135	0.379538152384981	0.707969803995825	0.501393047654471	353.48059622674	504.446650301054	7.12641148724354e-08	3.09727671997985e-10	0.0193085196435807	7.09804827570194e-08	0.977064134149201	0.983931722558844	160	40924	123	91	52	37	23	11	18	13	6	4	0	0	38286	38318	38357	38372	38386	38398	2657	2662	2669	2671	2675	2675
K11_OTHFUNC	50_60	UKBB	VWXY20_SEQUEL_EXTER_CAUSES_MORBIDI_MORTA	1.17088895465174	1.91189689291046	0.76968237148855	0.982654597516956	-10.4914527152436	-10.5007783277247	1.00098739062839	0.501651101953235	1.00083534426563	1.00081394443523	312.72914382668	430.925899223759	0.242108043063724	0.000138289119469009	0.441869589765519	0.326171079947439	0.973237549625121	0.980559117438901	127	40914	84	82	70	54	41	22	7	6	2	1	0	0	38253	38255	38267	38283	38296	38315	2697	2698	2702	2703	2704	2704
K11_OTHFUNC	50_60	UKBB	VWXY20_SUICI_OTHER_INTENTI_SELF_H	2.47316537252859	1.57602995636283	2.00052786720009	1.38192451078202	1.16823033911217	1.99231014975556	0.449479932652836	0.501548003464019	0.448694684494991	0.708259575820924	0.708140745137487	0.70810628414427	3.74906511796135e-08	0.00167608306262678	8.25157943507659e-06	0.0510385601567323	0.0990012610816116	0.00489939532184705	191	40781	122	115	99	73	62	34	16	11	8	5	4	2	38165	38172	38188	38214	38225	38253	2669	2674	2677	2680	2681	2683
K11_OTHFUNC	50_60	UKBB	VWXY20_SURGI_OPERA_OTHER_SURGI_PROCED_CAUSE_ABNORMAL_REACTION_PATIENT_COMPLICATION_WO_MENTION_MISAD_TIME_PROCED	1.83526044329189	1.32649124352329	1.21690673792836	1.31672965807059	0.180912349863553	0.674956701453209	0.24569315833186	0.24520599695776	0.30388321538826	0.335594767422799	0.578478866965086	0.707995558961952	8.03622995177369e-14	6.31298928508197e-08	6.21432532221563e-05	8.72462956243933e-05	0.75447968871199	0.340420538525041	1064	39980	787	671	483	365	266	138	44	28	20	14	5	2	37771	37887	38075	38193	38292	38420	2442	2458	2466	2472	2481	2484
K11_OTHFUNC	50_60	UKBB	VWXY20_SURGI_OTHER_MEDICAL_PROCED_CAUSE_ABNORMAL_REACTION_PATIENT_COMPLICATION_WO_MENTION_MISAD_TIME_PROCED	1.95248061068262	1.45941252040376	1.37528923608647	1.59798447591207	0.190487968267212	-0.0253329201296573	0.227310788612299	0.226767423048261	0.280147215122471	0.291528925676299	0.57859310703839	1.00068337202948	8.73666940939635e-18	1.22886248807548e-10	9.14644451798958e-07	4.21991031101221e-08	0.741984775527609	0.979803214851877	1181	38843	878	741	520	392	284	148	55	36	25	16	4	1	36956	37093	37314	37442	37550	37686	2135	2154	2165	2174	2186	2189
K11_OTHFUNC	50_60	UKBB	VWXY20_TRANSPO_ACCIDENTS	0.454769947996917	0.750908135610486	0.933617014177575	-11.9691860231097	0.771207742006804	0.509255908580842	0.708706134804904	0.449213850180796	0.449235161840096	325.264286277914	0.578632037549995	1.00077773730123	0.521074200864935	0.0946022304527756	0.0376875605620202	0.970645797085771	0.182593496079195	0.61085025483127	550	36030	404	376	322	251	170	83	13	13	9	4	4	1	34105	34133	34187	34258	34339	34426	2058	2058	2062	2067	2067	2070
K11_OTHFUNC	50_60	UKBB	VWXY20_UNSPE_FALL	2.13440586512031	1.41277726823604	1.37093242040052	1.30703307790245	1.0227758345667	-10.5296873240374	0.335432645701227	0.379678907996683	0.448672156482424	0.578455207410957	0.707899892898839	376.3245863568	1.97666599870857e-10	0.000198451891014779	0.00224661145345518	0.0238508463125704	0.14851324978464	0.977677836824694	388	40699	298	241	181	122	81	35	25	17	10	5	2	0	38133	38190	38250	38309	38350	38396	2631	2639	2646	2651	2654	2656
K11_OTHFUNC	50_60	UKBB	WEIGHTLOSS	3.23356687538283	1.8917711386015	1.45912700049283	1.54806847655778	0.918025618842702	1.20200263540279	0.196727996991038	0.303845274755604	0.448786867462808	0.501413834389273	0.70800684417843	1.00059302269195	1.04385610428131e-60	4.78188178536849e-10	0.00114890942976827	0.00201911082574067	0.194757210127728	0.229638633894734	432	40800	312	243	185	132	93	41	46	19	9	5	3	1	38279	38348	38406	38459	38498	38550	2595	2622	2632	2636	2638	2640
K11_OTHFUNC	50_60	UKBB	Z21_ACQUI_ABSENCE_ORGANS_NOT_ELSEW_CLASSIFIED	2.81935437153204	2.23752909394815	1.98446281007538	2.0094926623127	1.13415707489566	2.13424106845258	0.172382628546707	0.182781376292837	0.248835016956	0.306677052176671	0.502840482993038	0.502899635465809	3.99318740608916e-60	1.86415960622834e-34	1.52363221044917e-15	5.65924994849831e-11	0.0241019167066144	2.19696892156278e-05	1190	25986	936	745	519	319	210	86	91	61	33	18	8	4	25291	25482	25708	25908	26017	26141	858	888	916	931	941	945
K11_OTHFUNC	50_60	UKBB	Z21_ARTIF_OPENI_STATUS	4.2174604970287	3.15498323989605	-11.6865436652608	3.20013241399783	3.58987441258284	-11.6697207453981	0.296856610959577	0.451801079003628	935.764806212184	0.709851649058928	0.710876708936037	2187.94590278479	8.2827360522679e-46	2.88686107666332e-12	0.990035668883876	6.53889555178276e-06	4.4198242585877e-07	0.995744389359264	130	24382	101	66	39	24	11	6	20	8	3	3	2	0	23776	23811	23838	23853	23866	23871	615	627	632	632	633	635
K11_OTHFUNC	50_60	UKBB	Z21_CARRIER_INFECTIOUS_DISEA	2.43189151118967	1.33628885578341	-11.1638636347498	2.63006601945917	-11.1668854649362	-11.1348129294148	0.501702839402209	0.708076340054596	440.213747295799	0.578467976707144	634.872196305977	915.590577523382	1.25169016237123e-06	0.0591320656759068	0.979767738295798	5.45178980789669e-06	0.985966583266271	0.990296889732837	126	40766	101	77	54	34	18	9	9	5	3	3	0	0	38157	38181	38204	38224	38240	38249	2625	2629	2631	2631	2634	2634
K11_OTHFUNC	50_60	UKBB	Z21_DEPENDENCE_ENABL_MACHINES_DEVICES_NOT_ELSEW_CLASSIFIED	3.26188082834113	2.64798134483397	3.30812396050842	2.21725553181606	2.2220663804734	-9.18155925866146	0.384730919791418	0.451977105351421	0.41445841812273	1.00247119515716	1.00229489145466	626.436052076726	2.28423064257937e-17	4.66609724010954e-09	1.44215249853265e-15	0.0269811944548924	0.0266245501652332	0.988305969828862	191	24454	152	108	67	34	25	8	18	12	8	2	1	0	23862	23906	23947	23980	23989	24006	613	619	623	629	630	631
K11_OTHFUNC	50_60	UKBB	Z21_FACTO_INFLUENCI_HEALTH_STATUS_CONTACT_W_HEALTH_SERVI	1.94776389709871	1.32040969792359	1.21367367004525	1.26368697378283	1.17602863337072	1.39985861100283	0.105789769389504	0.106205359362073	0.124550421978478	0.149258749678015	0.158639102249552	0.214141812593301	1.05950819642624e-75	1.73865834962081e-35	1.94857028481047e-22	2.53054711069989e-17	1.23257022670875e-13	6.27384477329486e-11	11054	29905	8782	7768	6118	3717	2584	1222	350	250	170	105	61	23	30853	31867	33517	35918	37051	38413	974	1074	1154	1219	1263	1301
K11_OTHFUNC	50_60	UKBB	Z21_FAMILY_HISTORY_OTH_SPECIFIC_DISORD	1.11995578878751	0.661852477930103	2.08250601437351	1.45349692994875	1.66937974273449	-10.519072052337	1.00296935910207	1.00240186351357	0.581285820110001	1.00256689668365	1.0020600108859	842.039215560417	0.264148245883673	0.509082754903158	0.000340210516564051	0.147121132057249	0.0957237975052929	0.990032783826244	218	24462	180	152	113	78	51	15	6	5	5	2	1	0	23942	23970	24009	24044	24071	24107	552	553	553	556	557	558
K11_OTHFUNC	50_60	UKBB	Z21_FIT_ADJ_OTH_DEVICES	2.74901290870718	2.08686491265594	0.938363907064244	1.9438456249654	2.03684940758678	-10.1178181818782	0.411814409915976	0.449935683695331	1.00124954957562	0.708972457781752	0.708577591199376	468.564458932599	2.4661183406759e-11	3.51557795534159e-06	0.348659373092782	0.00611074853104269	0.00404589791205402	0.982772437270658	216	33411	168	140	94	62	44	20	13	8	4	4	2	0	32156	32184	32230	32262	32280	32304	1290	1295	1299	1299	1301	1303
K11_OTHFUNC	50_60	UKBB	Z21_FOLLOW__EXAM_TREAT_CONDI_OTH_MALIG_NEOPLASMS	2.3441927752451	1.36534260266901	1.65859495233982	2.13691556605587	0.915684707132855	1.98032496000109	0.336526505712781	0.410340403735114	0.410347953394804	0.380315716098359	0.708248961392945	0.708365048106166	3.26429452487679e-12	0.000876788913770415	5.30145756594472e-05	1.92295247027971e-08	0.196050714712123	0.00517990310401586	380	35803	277	252	186	137	104	40	27	21	16	10	3	2	34127	34152	34218	34267	34300	34364	1752	1758	1763	1769	1776	1777
K11_OTHFUNC	50_60	UKBB	Z21_MEDICAL_OBSER_EVALU_SUSPECTED_DISEA_CONDI	1.74796286767474	1.33564234631209	1.13005566286221	1.6163244741441	1.28556281694736	1.44678544336004	0.356554140014899	0.336122255984002	0.410409032915689	0.410537096227382	0.501563728201093	0.708191509228315	9.46838298677269e-07	7.07705766074881e-05	0.00589642321540519	8.24731884005134e-05	0.0103739289062483	0.0410594011326221	628	36108	482	414	324	206	143	69	27	19	17	12	6	2	34415	34483	34573	34691	34754	34828	1812	1820	1822	1827	1833	1837
K11_OTHFUNC	50_60	UKBB	Z21_OTHER_MEDICAL_CARE	2.71702972327867	2.31911442837254	1.62761897787834	1.66606141684124	1.72350103805445	0.816105431238268	0.154907602634131	0.145852514148146	0.222821281216667	0.239756418541459	0.239386955914474	0.708260470128673	7.13283620075145e-69	6.29537906743112e-57	2.78105339847206e-13	3.67949104957237e-12	6.03696423869315e-13	0.249211219910444	1633	34455	1171	893	705	594	455	170	125	90	51	35	20	2	33172	33450	33638	33749	33888	34173	1620	1655	1694	1710	1725	1743
K11_OTHFUNC	50_60	UKBB	Z21_OTHER_ORTHOPA_FOLLOW__CARE	-12.0532432406536	0.517770939983669	0.671548414847177	0.843422773419946	1.51908915158023	-11.9881154917497	719.443098660866	1.0012217939441	1.00146791105021	1.00131525458153	0.708861680103592	861.901803422626	0.98663320721989	0.605059058987561	0.502498267573132	0.399611704693209	0.032113260228909	0.988902652452163	199	33060	138	126	111	92	72	44	2	2	3	2	2	0	31873	31885	31900	31919	31939	31967	1246	1246	1245	1246	1246	1248
K11_OTHFUNC	50_60	UKBB	Z21_PERSONAL_HISTORY_ALLERGY_DRUGS_MEDICAM_BIOLO_SUBST	2.43878101053047	1.29310068586772	1.25197302951401	0.551713806372502	1.8466878292416	1.94963180573651	0.154587676905203	0.203625245348911	0.24191104903525	0.411879245596771	0.229577481606042	0.357269493332986	4.54860865302583e-56	2.14763128213963e-10	2.27490769454398e-07	0.180406724715118	8.7055968246038e-16	4.84153419850074e-08	2359	26635	1846	1607	1201	810	540	230	100	57	40	27	26	8	26194	26433	26839	27230	27500	27810	854	897	914	927	928	946
K11_OTHFUNC	50_60	UKBB	Z21_PERSONAL_HISTORY_CERTA_OTH_DISEA	2.3025818438106	1.75757336184747	1.53235232392796	1.3758249947144	1.39507195423608	1.18164365645157	0.123389468946106	0.127260531179178	0.167189964982157	0.218687998393125	0.234102033467419	0.449684869721583	1.02618736251986e-77	2.19295069631013e-43	4.9392532638334e-20	3.14881408037782e-10	2.53402091244528e-09	0.00859605130599942	4071	29389	3250	2635	1864	1213	778	329	204	137	78	43	24	5	28925	29540	30311	30962	31397	31846	1081	1148	1207	1242	1261	1280
K11_OTHFUNC	50_60	UKBB	Z21_PERSONAL_HISTORY_MALIG_NEOPLASM	2.32332793429955	1.78084170644824	1.72898353420733	1.74759086440988	1.57083861679362	1.71061453152881	0.205053107740836	0.211617533426309	0.264115784933841	0.321071072742195	0.381738290543209	0.579620863112287	9.28100145397987e-30	3.91627291722109e-17	5.89765001823552e-11	5.23897163803255e-08	3.87242953178597e-05	0.00316475681845103	1424	26242	1166	946	636	412	249	108	69	50	29	18	10	3	25626	25846	26156	26380	26543	26684	805	824	845	856	864	871
K11_OTHFUNC	50_60	UKBB	Z21_PERSONAL_HISTORY_MEDICAL_TREAT	2.80728442704835	2.01321933194621	2.03809533079762	1.84571222462515	1.47353837153689	1.71566566496962	0.134258135314762	0.155885216540937	0.18930408521755	0.263024167559384	0.356770541801355	0.579394359726445	4.37852805815404e-97	3.71626502612509e-38	4.96820674564042e-27	2.2624131187229e-12	3.62427103465436e-05	0.00306506272080849	2073	27896	1682	1341	875	537	326	116	148	90	51	25	10	3	27126	27467	27933	28271	28482	28692	1013	1071	1110	1136	1151	1158
K11_OTHFUNC	50_60	UKBB	Z21_PERSONAL_HISTORY_OTH_DISEA_CONDI	2.57902156985309	1.78689136875561	1.6312097554952	1.90814985970003	2.07328638573395	1.62058949351816	0.153420325329214	0.177073696612209	0.224423857572844	0.235444702679627	0.223979388695975	0.450083809399223	2.05585031681595e-63	6.0407888547419e-24	3.63681654881953e-13	5.29845815637855e-16	2.11056303157509e-20	0.000317435590682875	1967	26583	1509	1259	902	606	428	190	119	78	56	40	23	5	25946	26196	26553	26849	27027	27265	976	1017	1039	1055	1072	1090
K11_OTHFUNC	50_60	UKBB	Z21_PERSONAL_HISTORY_RISK__NOT_ELSEW_CLASSIFIED	2.80912955849601	2.35473319004465	2.23816900973777	2.09729224851224	1.41768944331641	2.24733155706631	0.233787092016019	0.227187014536873	0.284358081988485	0.359402672279075	0.503701502494099	0.58035756715803	2.9365774117163e-33	3.58751655945431e-25	3.51950729463e-15	5.36313275658157e-09	0.00488466708402548	0.000107803262547784	801	25027	588	512	386	266	194	83	57	41	23	13	7	3	24506	24582	24708	24828	24900	25011	677	693	711	721	727	731
K11_OTHFUNC	50_60	UKBB	Z21_PERSONS_ENCOUNTERI_HEALTH_SERVI_CIRCUMSTANC_RELATED_REPRODUCTION	-12.0329956481939	0.853784278049668	1.06665021494267	0.469913314119435	-12.0202536760884	0.621651821943906	664.642399071149	0.709085122435261	0.579712541251389	0.709141797463351	291.14810636815	0.579068225353525	0.985555515265084	0.228564619878652	0.06577352058257	0.507554285949914	0.967068132273577	0.283029738536701	353	40046	107	118	146	181	206	183	3	4	5	3	1	3	37612	37601	37573	37538	37513	37536	2677	2676	2675	2677	2679	2677
K11_OTHFUNC	50_60	UKBB	Z21_PERSONS_ENCOUNTERI_HEALTH_SERVI_EXAM_INVES	1.44511867117421	0.899566045276453	0.575771834829757	1.31902133107811	1.08288414869691	1.6088358549081	0.158726938825205	0.143650145559316	0.197363772776099	0.221583581285846	0.26075756484737	0.335377647959703	8.67187521443433e-20	3.79581898668821e-10	0.00353061656566607	2.63749079170773e-09	3.28375976037073e-05	1.60989451020867e-06	4308	38608	3696	3438	2771	898	617	275	136	106	67	44	23	9	36953	37211	37878	39751	40032	40374	2131	2161	2200	2223	2244	2258
K11_OTHFUNC	50_60	UKBB	Z21_PERSONS_ENCOUNTERI_HEALTH_SERVI_OTH_CIRCUMSTANC1	1.91392494594371	1.28492660356118	1.20017978402377	1.23320992158293	1.05990401984315	1.58042611611491	0.208262265664819	0.216571189443568	0.252820922434751	0.279895139941386	0.290926164086953	0.335278568185166	3.92933881948101e-20	2.97367380239061e-09	2.06299157057777e-06	1.05310962838649e-05	0.000269262906519035	2.43174923375233e-06	1514	39553	1083	939	741	568	445	251	72	56	44	31	20	9	37521	37665	37863	38036	38159	38353	2391	2407	2419	2432	2443	2454
K11_OTHFUNC	50_60	UKBB	Z21_PERSONS_ENCOUNTERI_HEALTH_SERVI_SPECIFIC_PROCED_HEALTH_CARE	2.12399518204482	1.59654657605496	1.27557015197966	1.43523943227236	1.54174338996331	0.0477279847273535	0.12529954911655	0.126122692170185	0.167312623509536	0.178720142684784	0.173291158525157	0.578494762667916	1.88118880401285e-64	1.00171729571852e-36	2.46176042109771e-14	9.69552977972854e-16	5.74602017424193e-19	0.934246139936892	3971	37231	3007	2453	1864	1357	968	446	193	139	96	67	38	3	36121	36675	37264	37771	38160	38682	1881	1935	1978	2007	2036	2071
K11_OTHFUNC	50_60	UKBB	Z21_PERSONS_W_POTEN_HEALTH_HAZARDS_RELATED_COMMUNICAB_DISEA	2.29728673862517	2.08567479377621	1.2916581161565	2.5129450521862	-10.1666094969562	-10.1474583975634	0.410209152513791	0.379719013860179	0.707958949261699	0.501228977671677	302.19956456327	487.949415063972	2.14003965733157e-08	3.95881136737392e-08	0.0680792871132995	5.34301559544589e-07	0.97316259905795	0.98340828663706	210	40951	166	132	80	49	30	13	19	13	6	4	0	0	38302	38336	38388	38419	38438	38455	2674	2680	2687	2689	2693	2693
K11_OTHFUNC	50_60	UKBB	Z21_PERSONS_W_POTEN_HEALTH_HAZARDS_RELATED_FAMILY_PERSONAL_HISTORY_CERTA_CONDI_INFLUENCI_HEALTH_STATUS	2.01769172321459	1.32797781118086	1.1487638423952	1.24477578626498	1.27019742186794	1.48896239497416	0.097742171228207	0.103181196128442	0.127689958259828	0.144495652090993	0.149162431096432	0.212809811685006	1.12834963190862e-94	6.61043944546408e-38	2.3300921755856e-19	7.01711877458756e-18	1.65827563567884e-17	2.62096857342869e-12	9592	33654	7553	6495	4843	3335	2222	966	359	245	161	111	66	23	34068	35126	36778	38286	39399	40655	1266	1380	1464	1514	1559	1602
K11_OTHFUNC	50_60	UKBB	Z21_PRESENCE_CARDIAC_VASCULAR_IMPLANTNTS_GRAFTS	2.69438479738852	2.09208185007954	1.60336919823795	1.91679594459074	1.9618432084153	3.06676132849544	0.28581930579329	0.323234286418719	0.504264759855307	0.58127364031475	0.709980079163966	0.710506982793098	4.2246138802972e-21	9.64973751344534e-11	0.00147469424089122	0.000975221197154839	0.00572311976818729	1.58666267901461e-05	594	25190	515	382	259	146	68	24	30	19	11	7	4	2	24602	24735	24858	24971	25049	25093	637	648	656	660	663	665
K11_OTHFUNC	50_60	UKBB	Z21_PRESENCE_OTH_DEVICES	3.09435617628635	2.73376196093014	1.33598110341904	1.61853667138851	-12.2675787471465	-12.2899405807783	0.51257227815712	0.456102690256565	1.00344479124907	1.00306128530263	1082.60766229328	1833.72955735223	1.5708670256193e-09	2.05066320657836e-09	0.183059163701706	0.106614870031007	0.990958957196523	0.994652493661524	134	24281	90	87	76	59	46	17	9	7	2	1	0	0	23774	23777	23788	23805	23818	23847	542	544	549	550	551	551
K11_OTHFUNC	50_60	UKBB	Z21_PRESENCE_OTH_FUNCTIONAL_IMPLANTNTS	2.76280441862422	2.08976386020951	1.16509326287645	2.10216529701302	2.09486695129922	1.75212918058525	0.191679982844784	0.215340826668253	0.450476330884163	0.381775637571796	0.450253710328287	1.0013981265255	4.24782429534184e-47	2.88634317354432e-22	0.00969960023967772	3.66485979058037e-08	3.27717290676808e-06	0.0801730455540476	1046	26585	906	706	403	226	116	43	67	39	16	13	6	1	25841	26041	26344	26521	26631	26704	817	845	868	871	878	883
K11_OTHFUNC	50_60	UKBB	Z21_PREVIOUS_SUICIDE_ATTEMPT	3.06187749813196	1.20208211654314	2.14261179804523	1.67750619861046	1.6081455033203	1.96426328976958	0.356067976500787	0.708105427530749	0.501443078447414	0.708267821002499	0.708118175852824	1.00068937920991	8.03173952184762e-18	0.0895826579726053	1.92954480445843e-05	0.0178621621082872	0.0231461977906092	0.0496566209461198	153	40956	99	84	66	54	43	19	16	9	8	4	3	1	38297	38312	38330	38342	38353	38377	2697	2704	2705	2709	2710	2712
K11_OTHFUNC	50_60	UKBB	Z21_PROBL_RELATED_LIFESTYLE	1.77809670360994	1.22140393346791	1.18900609122785	1.17307817104765	0.869722778277407	1.54146690292313	0.23945328145651	0.238898134693344	0.270030417134754	0.303975551566552	0.335366443257163	0.355433459448235	1.12225828952457e-13	3.17660801181501e-07	1.06650888128666e-05	0.000113795991454117	0.00950458145273544	1.44529381313277e-05	1343	39204	950	838	674	528	416	236	58	47	37	25	16	8	37272	37384	37548	37694	37806	37986	2267	2278	2288	2300	2309	2317
K11_OTHFUNC	50_60	UKBB	Z21_TOBAC_USE	1.71886670484359	1.55942628857683	1.4075859803603	0.973778314990994	1.08454818969945	1.69076044209797	0.410609865287101	0.335669226136104	0.37982841253753	0.501417800105245	0.409836601862963	0.379605684083721	2.83749566832398e-05	3.38887256994959e-06	0.00021068546686898	0.0521310774787384	0.00813790252658489	8.42884884668118e-06	501	40080	320	272	243	210	189	138	24	23	20	14	12	7	37674	37722	37751	37784	37805	37856	2563	2564	2567	2573	2575	2580
K11_OTHFUNC	60_70	UKBB	AB1_BACTINF_NOS	2.93206534872337	2.00609113225041	1.44626476172433	2.10161917574106	2.72030139687328	-8.17039848026629	0.302837430822131	0.40902346707227	0.707667448295037	0.578017744502597	0.500756483912041	238.890023604928	3.59688477835329e-22	9.36241733566628e-07	0.0409825230689151	0.000277003494953066	5.56061718736314e-08	0.972716465949116	159	46114	108	73	45	32	22	6	20	10	7	7	4	0	40790	40825	40853	40866	40876	40892	5355	5365	5368	5368	5371	5375
K11_OTHFUNC	60_70	UKBB	AB1_BACT_INTEST_OTH	2.33540883983957	1.65334288871237	1.5873471556869	1.95509248230016	0.349415524382743	-9.1522137456435	0.334550418113177	0.378884812050403	0.448028543730668	0.447938919643309	1.0003249010811	184.1349448455	2.93633319011538e-12	1.27875925947499e-05	0.000395662890617175	1.27331817053805e-05	0.726862570268217	0.960358396761815	263	45902	185	133	100	70	59	27	21	14	11	6	1	0	40880	40932	40965	40995	41006	41038	5079	5086	5089	5094	5099	5100
K11_OTHFUNC	60_70	UKBB	AB1_CANDIDIASIS	2.50397845067339	1.71794250528069	1.49251086297878	1.36134885716621	1.53175873808397	0.975672529968282	0.184584638624304	0.209960833841557	0.26834073481973	0.354400042448566	0.354348352342454	0.707563352915428	6.41619528233113e-42	2.78697268026277e-16	2.66702025007932e-08	0.000122395723418896	1.54097501148581e-05	0.167919738526325	697	45187	479	365	273	191	122	74	72	45	27	14	9	2	39769	39883	39975	40057	40126	40174	5564	5591	5609	5622	5627	5634
K11_OTHFUNC	60_70	UKBB	AB1_DERMATOPHYTOSIS	0.862933430108669	0.759756341817492	0.693747318050212	0.676657572490837	0.96142526769683	-0.530840867797583	0.278971675324067	0.205786977038677	0.225126677255748	0.230793474386737	0.193847838946483	0.577794728950884	0.00197967007368022	0.00022253649273429	0.00205900677906382	0.00336922539793654	7.06056121202828e-07	0.35823363002838	1765	44813	1044	1019	921	892	706	419	82	73	59	46	30	3	40123	40148	40246	40275	40461	40748	5329	5338	5352	5365	5381	5408
K11_OTHFUNC	60_70	UKBB	AB1_GASTROENTERITIS_NOS	2.65925264953084	1.7179659046237	1.29640470804427	1.5871696727767	1.60150592811991	0.575788256117613	0.116007343612926	0.146255922708753	0.214556279171663	0.22484354886291	0.27823298703294	1.00026816928042	2.73149945173085e-116	7.37793606847572e-32	1.51970814195939e-09	1.6771011053524e-12	8.61361499120158e-09	0.564862669866694	1420	47430	983	758	552	396	216	69	150	84	45	30	13	1	42019	42244	42450	42606	42786	42933	5698	5764	5803	5818	5835	5847
K11_OTHFUNC	60_70	UKBB	AB1_HERPES_SIMPLEX	1.86709449260601	0.555757137633348	-0.122697530094943	0.762166852978375	1.06557786305108	0.709830552812044	0.500799110081011	0.707578680728967	1.00033206336	0.707544119811543	0.577790625602008	1.00036523152222	0.000192829007873366	0.432198503191995	0.902378873866666	0.281390718790596	0.0651498656364312	0.477969963411209	193	43826	112	99	98	77	68	40	11	8	6	5	3	1	38262	38275	38276	38297	38306	38334	5634	5637	5639	5640	5642	5644
K11_OTHFUNC	60_70	UKBB	AB1_INFECT_PARASIT	2.22974691039911	1.23932623320036	1.12157641799873	1.0240787314275	1.08575270357695	0.759496956436148	0.0764386519163307	0.0903261268269603	0.104372108257716	0.119514322462756	0.117684266639142	0.210165079999075	4.60364631115128e-187	7.6458563345271e-43	6.19278222823575e-27	1.046875016314e-17	2.80979306199564e-20	0.000301728609075332	7319	37983	4780	4085	3338	2796	2067	1075	492	324	237	158	92	23	36102	36797	37544	38086	38815	39807	3928	4096	4183	4262	4328	4397
K11_OTHFUNC	60_70	UKBB	AB1_INTESTINAL_INFECTIONS	2.47043540974269	1.63320003866259	1.21608448141015	1.32452860712979	1.29921413657929	0.135804123687445	0.109588608444709	0.128172165140948	0.18117636606292	0.201341629858298	0.224681182666893	0.707447519292289	1.57960628006044e-112	3.44379036145825e-37	1.91766251383523e-11	4.75175101684003e-11	7.36079237291942e-09	0.847770772279644	1985	47757	1339	1071	819	615	410	171	187	112	65	41	20	2	42456	42724	42976	43180	43385	43624	5760	5835	5882	5906	5927	5945
K11_OTHFUNC	60_70	UKBB	AB1_MYCOSES	1.57135930161904	0.915996574627742	0.853161395323525	0.835764205915441	0.975558656560283	-0.073008111653692	0.15683273963874	0.154505451493621	0.170804871162042	0.181226796934574	0.168187791516321	0.40884725580938	1.25347134877432e-23	3.0558185309112e-09	5.88517194797475e-07	3.99382907450227e-06	6.61517785589606e-09	0.858274858385934	2638	45607	1628	1497	1301	1190	911	530	152	119	91	66	41	6	40827	40958	41154	41265	41544	41925	5638	5671	5699	5724	5749	5784
K11_OTHFUNC	60_70	UKBB	AB1_OTHER_BACTERIAL	3.03509913233187	1.79622810953723	1.52517233010583	1.67316686867968	1.51570715887822	0.944996107397205	0.107334589497098	0.161796924120599	0.2305831378098	0.268213444528386	0.354205460576401	1.0003229840951	6.63131586320046e-176	1.23018971624599e-28	3.73026491414476e-11	4.42658151773207e-10	1.87587314761094e-05	0.344816659666921	1221	47914	907	567	366	241	127	36	153	72	40	23	9	1	42105	42445	42646	42771	42885	42976	5970	6051	6083	6100	6114	6122
K11_OTHFUNC	60_70	UKBB	AB1_OTHER_BACT_INOTHER	2.87119017909298	1.65292149279419	1.70265347641443	1.25531389171313	1.25096173681372	0.808201567212627	0.117107587693017	0.166163746264882	0.187211543156403	0.278319157243155	0.289479636896882	0.577772549548204	9.60277294602896e-133	2.58478643555595e-23	9.47517074392631e-20	6.47239527969177e-06	1.55031551379842e-05	0.161866048630402	1158	47015	792	625	474	329	207	108	142	75	47	22	14	3	41654	41821	41972	42117	42239	42338	5585	5652	5680	5705	5713	5724
K11_OTHFUNC	60_70	UKBB	AB1_OTHER_SEPSIS	3.2266284930564	1.83720657013026	1.56728419271182	1.70873282427669	0.531984919579756	1.42404609090915	0.110320541278321	0.181153069749058	0.259257986566879	0.317025896854318	0.707437450777797	1.0003336239821	4.79495235797661e-188	3.60633710005329e-24	1.49161194710597e-09	7.05031584827032e-08	0.452057896269792	0.154570651206078	987	47708	748	443	285	174	84	23	134	55	27	13	3	1	41907	42212	42370	42481	42571	42632	5906	5985	6013	6027	6037	6039
K11_OTHFUNC	60_70	UKBB	AB1_OTHER_SUPERF_MYCOSIS	0.927972428382957	1.28133701460814	0.925612976680908	1.16231628953261	0.431528688594549	0.707615623649352	0.578135828456669	0.334393875768545	0.409046468658629	0.378880732264217	0.577902331394053	0.707555747718509	0.108469283549176	0.000127198986443199	0.0236446095909887	0.00215667592861146	0.455235248521337	0.31726955671697	403	44526	222	225	212	202	159	90	24	23	14	11	5	2	39404	39401	39414	39424	39467	39536	5279	5280	5289	5292	5298	5301
K11_OTHFUNC	60_70	UKBB	AB1_OTHER_VIRAL	1.99490814318266	0.640154545331345	1.23454072493685	0.481468442667049	0.875686583437731	0.910913955707341	0.237385592491273	0.334215369768113	0.259327270027574	0.409007601621114	0.334089424548274	0.500559228491691	4.327692900514e-17	0.0554421112755058	1.9306502620308e-06	0.239130621986269	0.00876428603381948	0.0687906024373701	748	47455	431	400	374	323	259	137	41	31	30	19	13	4	41540	41571	41597	41648	41712	41834	6191	6201	6202	6213	6219	6228
K11_OTHFUNC	60_70	UKBB	AB1_SEPSIS	3.18787389764841	1.81812730964379	1.51847718749688	1.81478967226585	0.511030000588739	1.3566282191907	0.110286547429974	0.178326321824897	0.259247585200739	0.289538857097583	0.707439728165151	1.00033813334692	1.02197556304751e-183	2.07657614027469e-24	4.7060244017864e-09	3.66038360400028e-10	0.47006983767553	0.175045195217637	1020	47753	773	462	295	184	88	25	136	58	29	15	3	1	41953	42264	42431	42542	42638	42701	5911	5989	6018	6032	6044	6046
K11_OTHFUNC	60_70	UKBB	AB1_SEPSIS_BACT	3.14565159812808	2.14478536385805	2.13276516715022	2.03713985187759	1.38355002913799	-9.18399400109957	0.136333761901254	0.1872813796483	0.243747582964145	0.317101975758281	0.577787295244478	214.820594497065	8.61238904515207e-118	2.29230363605728e-30	2.13555936733832e-18	1.32528168395986e-10	0.0166400313539508	0.965899287003189	701	46439	523	310	183	119	64	23	102	54	28	12	3	0	41202	41415	41542	41606	41661	41702	5313	5361	5387	5403	5412	5415
K11_OTHFUNC	60_70	UKBB	AB1_SEPSIS_BACT_IMPL	3.17087307413299	2.17401033969383	2.14339366826716	1.89526063174588	1.42814359727614	-9.18520079281048	0.137536021099254	0.190559887252459	0.251179261909618	0.354334814544396	0.57778227654724	223.304568792416	1.31486966015845e-117	3.79032281854719e-30	1.42203458719313e-17	8.85468053101357e-08	0.01344468299296	0.967189816806917	670	46395	502	295	173	111	60	21	98	50	25	10	3	0	41163	41370	41492	41554	41605	41644	5302	5350	5375	5390	5397	5400
K11_OTHFUNC	60_70	UKBB	AB1_SEPSIS_CONDITION	2.42423679851677	1.61729578529497	1.5272917040758	1.1188966112229	1.24367536599447	1.05599201996485	0.0838796252565483	0.0975486757438185	0.123632164325107	0.187238608909785	0.190270515958579	0.354233740612687	1.14723873937874e-183	9.82501158216456e-62	4.66291354495759e-35	2.28992782239995e-09	6.30367955252078e-11	0.00287252545635064	3891	46095	2905	2093	1434	926	578	239	353	213	119	58	35	8	41784	42596	43255	43763	44111	44450	4944	5084	5178	5239	5262	5289
K11_OTHFUNC	60_70	UKBB	AB1_SEPSIS_EXPLICIT	3.20836328482513	1.8383731134429	1.53661270567907	1.83107032338936	0.527184194264009	1.37910284435319	0.1103937229094	0.178372681588067	0.259278979195192	0.289567238426561	0.707450502819729	1.00034771672971	1.05687857982629e-185	6.59519703314501e-25	3.09489641278938e-09	2.55750569270796e-10	0.456157590062023	0.168010875171097	1025	47130	776	463	297	185	89	25	136	58	29	15	3	1	41615	41928	42094	42206	42302	42366	5628	5706	5735	5749	5761	5763
K11_OTHFUNC	60_70	UKBB	AB1_SEPSIS_FUNGAL	3.36126953582198	2.20958915417328	2.72172004634072	-9.18488593081314	2.00478907205004	-9.18816320408828	0.302999699548771	0.447919336418387	0.500793248267019	219.81231935618	1.00031271337486	442.143381504817	1.35191311475217e-28	8.09733148259102e-07	5.48524606156695e-08	0.966669990684568	0.0450526728874671	0.983420387480164	121	45429	89	52	27	20	11	4	20	9	4	0	1	0	40402	40439	40464	40471	40480	40487	5039	5050	5055	5059	5058	5059
K11_OTHFUNC	60_70	UKBB	AB1_SEPSIS_FUNGAL_IMPL	3.3612359621592	2.20955299503287	2.72168245768758	-9.18488182135321	2.00475698519729	-9.18815918144784	0.302999677633072	0.447919330717165	0.500793245867391	219.807912884611	1.00031270681522	442.133322887978	1.35357704566447e-28	8.10067747555347e-07	5.4875546425813e-08	0.966669337813324	0.0450561065632426	0.983420017602921	121	45427	89	52	27	20	11	4	20	9	4	0	1	0	40400	40437	40462	40469	40478	40485	5039	5050	5055	5059	5058	5059
K11_OTHFUNC	60_70	UKBB	AB1_SEPSIS_IMPLICIT	2.3897573087758	1.48447324625091	1.6033586271846	1.3944736156429	1.44312690404885	1.50254263203353	0.166594854820723	0.209931796606055	0.243704603492132	0.334181677044399	0.378649079478355	0.707492180677505	1.14955734439279e-46	1.53580977010559e-12	4.73282566418659e-11	3.0087779948763e-05	0.000138264958539021	0.0336903310638568	943	46727	733	494	318	208	124	42	78	51	31	16	9	2	41579	41818	41994	42104	42188	42270	5280	5307	5327	5342	5349	5356
K11_OTHFUNC	60_70	UKBB	AB1_SEPSIS_VIRAL	2.35652882621789	0.274643959153814	1.88086458527063	1.6431340850572	0.78446233008906	2.10379884830239	0.317455225256406	0.707536611910985	0.409004421093595	0.577901728063219	1.00028599029576	1.00032206487007	1.14337003940398e-13	0.697890784182592	4.25255431156094e-06	0.0044652391381249	0.432900444893904	0.0354551494146532	257	45508	200	148	85	54	32	11	20	13	11	5	2	1	40517	40569	40632	40663	40685	40706	5028	5035	5037	5043	5046	5047
K11_OTHFUNC	60_70	UKBB	AB1_SEPSIS_VIRAL_IMPL	2.35652882621789	0.274643959153814	1.88086458527063	1.6431340850572	0.78446233008906	2.10379884830239	0.317455225256406	0.707536611910985	0.409004421093595	0.577901728063219	1.00028599029576	1.00032206487007	1.14337003940398e-13	0.697890784182592	4.25255431156094e-06	0.0044652391381249	0.432900444893904	0.0354551494146532	257	45508	200	148	85	54	32	11	20	13	11	5	2	1	40517	40569	40632	40663	40685	40706	5028	5035	5037	5043	5046	5047
K11_OTHFUNC	60_70	UKBB	AB1_STREPTSTAPHYCOCC_INOTHER	2.81454114297724	1.81588968951537	1.63769331568856	0.848449276081966	1.78208542852249	1.38204472859122	0.176513717798323	0.225061044108199	0.289781228268783	0.500600243542695	0.334137347872806	0.707565611280094	3.0780404855473e-57	7.12068141114291e-16	1.59070602310293e-08	0.0901012440315927	9.63949518281935e-08	0.0507912848995262	579	46111	400	310	225	167	102	48	69	39	20	10	9	2	41001	41091	41176	41234	41299	41353	5220	5250	5269	5279	5280	5287
K11_OTHFUNC	60_70	UKBB	AB1_VIRAL_INOTHER	2.2439766025907	0.119378258496282	-10.1696802037286	1.60164079069665	-10.1572223324062	-10.1609615760155	0.379169282681882	1.00033650060572	283.167172745294	1.00043655229091	358.164848479612	786.173884703623	3.2560430892266e-09	0.905007498815351	0.971350892242442	0.109389789053054	0.977375767750145	0.989687970034241	214	45966	177	129	39	24	15	5	9	2	1	1	0	0	40823	40871	40961	40976	40985	40995	5171	5178	5179	5179	5180	5180
K11_OTHFUNC	60_70	UKBB	AB1_VIRAL_NOS	1.9396786347327	0.431222024066333	1.20758067600491	0.515802160712056	0.798490538485365	1.2151092812793	0.251588637141456	0.3787447273087	0.268358555040387	0.409010466599288	0.35426656012376	0.44783808917411	1.26091380183964e-14	0.254888452796033	6.79925711846087e-06	0.207273647420812	0.0242008365496988	0.00666211696070975	706	47436	404	383	358	313	252	128	37	29	30	19	13	5	41526	41547	41572	41617	41678	41802	6175	6183	6182	6193	6199	6207
K11_OTHFUNC	60_70	UKBB	AB1_VIRAL_OTHER_INTEST_INFECTIONS	1.47721731821916	1.50572964764645	0.76400217040669	0.221053450632223	1.40493122592753	0.2799830171574	0.448206991188439	0.317282690250611	0.500723059055102	0.70757412026369	0.378734216398367	1.00028337326341	0.000981288283365444	2.07782653642884e-06	0.127060214601774	0.754728715566616	0.000207632902924372	0.779551388508034	370	45842	224	211	182	154	131	76	22	17	11	8	7	1	40923	40936	40965	40993	41016	41071	5043	5048	5054	5057	5058	5064
K11_OTHFUNC	60_70	UKBB	AB1_VIRAL_SKIN_MUCOUS_MEMBRANE	1.1257355068704	0.555143223691871	0.458312542554632	0.224464758139693	0.427067835671187	0.666784608999216	0.210323794871834	0.20146573981549	0.224867104873568	0.268357709341052	0.236765012794944	0.317079349058397	8.67988590092089e-08	0.00585986121586528	0.0415350884741464	0.402908181033643	0.0712685573294677	0.0354749403905025	2045	44371	1306	1201	1041	947	764	402	87	67	54	37	26	10	39289	39394	39554	39648	39831	40193	5734	5754	5767	5784	5795	5811
K11_OTHFUNC	60_70	UKBB	AB1_VIRAL_WARTS	1.29961781728572	-0.304985403253386	0.701020055571535	0.561152712519707	-0.0875954348630447	0.428005057814579	0.317559342911158	0.500623592094441	0.317202174469446	0.354448463776185	0.447832419183669	0.500567753994823	4.26711266512547e-05	0.542384584657577	0.0271044512222504	0.113382376301559	0.844924285124667	0.392529440279751	842	43948	491	463	421	403	358	204	30	23	24	15	8	4	38623	38651	38693	38711	38756	38910	5646	5653	5652	5661	5668	5672
K11_OTHFUNC	60_70	UKBB	AB1_ZOSTER	0.805022727135918	0.711664752993184	0.430321657139826	-0.25886297586467	0.630804858655169	0.528379167129291	0.290012835812867	0.219586977079061	0.268309795061519	0.408960110938532	0.268191434343251	0.447806105363709	0.00550630940108977	0.00119142850436123	0.108752878797084	0.526747653979999	0.0186692927384399	0.238028670468967	1415	44195	951	878	754	662	500	240	58	47	35	23	19	5	38897	38970	39094	39186	39348	39608	5704	5715	5727	5739	5743	5757
K11_OTHFUNC	60_70	UKBB	ACUTE_RESPIRATORY_INFECTIONS	1.73096580153257	1.27682968948781	0.802226317892913	0.876801380624081	0.828650229779337	0.507385988649698	0.111445222506565	0.099790853624596	0.132417958349251	0.13804304178935	0.136428558846234	0.23735616488627	2.10745551634473e-54	1.74723566545598e-37	1.37576686834666e-09	2.13014605068104e-10	1.24858697713023e-09	0.032544618799078	5620	35297	3432	3142	2796	2450	1983	1093	308	238	158	115	69	18	33328	33618	33964	34310	34777	35667	3849	3919	3999	4042	4088	4139
K11_OTHFUNC	60_70	UKBB	ALCOHOLACUTE10	1.29238224020613	0.656088099005417	0.568698045723542	0.749203356424857	-11.0183637383506	-11.0220423700219	0.578212599949144	0.577865973136487	0.707572345771911	0.707557059584348	252.836606800336	420.641744748896	0.0254085983758292	0.256222926521468	0.42155216978777	0.289663872858158	0.965240000032453	0.979095486132631	232	49057	151	139	109	89	68	32	9	6	4	2	0	0	42744	42756	42786	42806	42827	42863	6385	6388	6390	6392	6394	6394
K11_OTHFUNC	60_70	UKBB	ALCOHOLMENTAL	1.48731349229913	1.32173216954643	1.25904943375241	0.954244602640658	0.844241272498897	0.503834058631039	0.244191601296415	0.197687784039887	0.230695733851397	0.302466487642166	0.334080159687365	0.707471282493135	1.12372881264014e-09	2.29419231364572e-11	4.82561573921411e-08	0.00160565714014122	0.0115021199259044	0.476364556791187	1047	48543	681	593	473	374	276	120	71	58	38	22	11	2	42636	42724	42844	42943	43041	43197	6202	6215	6235	6251	6262	6271
K11_OTHFUNC	60_70	UKBB	ALCOHOL_RELATED	1.6439931098206	1.42583578158593	1.2543063889531	1.06874471423688	0.774802575138527	0.800584682196302	0.220076680638098	0.184281318572244	0.224920108668112	0.278402730599204	0.334088271877607	0.577802952749363	8.01386104083643e-14	1.01567860065186e-14	2.45159012598532e-08	0.000123614822724847	0.0203866190209156	0.165879172119806	1125	48471	728	625	502	399	297	129	82	64	40	25	12	3	42612	42715	42838	42941	43043	43211	6174	6192	6216	6231	6244	6253
K11_OTHFUNC	60_70	UKBB	ALCOLIVER	2.78396879858897	2.57789563371996	2.36036519503527	1.9895879611301	1.77638088689624	-8.16665017864457	0.334604640475939	0.302737675030448	0.378743821647069	0.577962787751798	0.707512570792304	209.109396466646	8.78343427748484e-17	1.66190326581916e-17	4.60255924665684e-10	0.000576544315891043	0.0120478021561032	0.968846985605882	166	49090	108	65	48	37	25	8	27	20	10	5	2	0	42739	42782	42799	42810	42822	42839	6382	6389	6399	6404	6407	6409
K11_OTHFUNC	60_70	UKBB	ALLERG_ASTHMA	1.81614222367983	-12.5036950439505	0.996177973520778	-12.506034276028	-12.4956585937694	-12.4923896286789	0.709046199655154	707.250175343799	1.0013089467598	1138.58913262527	1249.4520988216	1737.31888434193	0.0104254936473526	0.985894686357646	0.319796706166339	0.991236372502384	0.992020560946313	0.994262769484594	176	23187	120	107	82	47	30	13	3	1	1	0	0	0	21680	21693	21718	21753	21770	21787	1560	1562	1562	1563	1563	1563
K11_OTHFUNC	60_70	UKBB	ALLERG_ASTHMA_EXMORE	1.81901147010601	-12.502583403619	1.00264997698544	-12.5055098712558	-12.4926799593685	-12.4886903329696	0.709103577625344	709.034591111406	1.00135482759311	1140.25109655355	1250.46947487032	1736.64115372867	0.0103108396927615	0.985931432032434	0.316684984201299	0.99124951227283	0.992028953240441	0.994262230112882	176	22604	120	107	82	47	30	13	3	1	1	0	0	0	21181	21194	21219	21254	21271	21288	1476	1478	1478	1479	1479	1479
K11_OTHFUNC	60_70	UKBB	ALLERG_RHINITIS	1.0684987712976	0.345233782561586	-0.600296176195538	0.537084114158032	1.35845880835059	-9.52281599462708	0.447983263896487	0.500541193083704	1.00029576763033	0.707627011172231	0.577881253934812	210.248566845052	0.0170730404337169	0.490369644123642	0.548427143781072	0.447856603804256	0.0187352293008406	0.963873662057297	437	48753	315	274	190	134	65	23	11	7	3	4	3	0	42564	42605	42689	42745	42814	42856	6300	6304	6308	6307	6308	6311
K11_OTHFUNC	60_70	UKBB	APPENDACUT_NOCOMPLIC	1.67617828867431	1.08559950768484	-0.0328611366761122	1.37174176857401	-10.4920464049839	1.1775284914041	0.500772718539379	0.500585179352641	1.00030815629574	0.577862519710694	227.073580266255	1.00035703276093	0.000816370875844394	0.0301084376137346	0.973793397309219	0.017605117181541	0.963146465489752	0.239152312549029	214	48182	132	123	97	75	56	25	11	7	5	4	1	1	42008	42017	42043	42065	42084	42115	6245	6249	6251	6252	6255	6255
K11_OTHFUNC	60_70	UKBB	APPENDICITIS_BROAD	1.28765416089317	0.899951603740408	-0.520156364372483	1.03777629284353	0.309447813683795	0.309674653630935	0.50085398077387	0.447884221074233	1.00029932524265	0.500557187021732	0.707460117306855	1.00025323775392	0.0101429546811803	0.0445011068162429	0.603063076727234	0.0381497431431823	0.661816407143302	0.756868006692912	315	48201	196	185	154	127	97	55	12	8	7	6	3	1	42049	42060	42091	42118	42148	42190	6259	6263	6264	6265	6268	6270
K11_OTHFUNC	60_70	UKBB	ARTHROSIS_COMORB	1.58560709783972	1.31534658802139	1.44206470348833	1.31428301476138	1.43618094389379	1.21267480866847	0.15106363886307	0.131974087974172	0.139851285020811	0.172599602519765	0.169751007955432	0.33613224488022	8.98462216324993e-26	2.13187634922162e-23	6.25728470694602e-25	2.64437186398079e-14	2.66199374762813e-17	0.000308886178413922	4070	18321	2791	2464	1926	1428	994	408	194	162	119	74	46	9	18137	18464	19002	19500	19934	20520	1269	1301	1344	1389	1417	1454
K11_OTHFUNC	60_70	UKBB	ASTHMA_ACUTE_RESPIRATORY_INFECTIONS	1.665255823713	1.54081454906177	1.31573525081607	1.26575563384014	1.2780180713825	1.00531131206938	0.26884488116263	0.210053099109281	0.251341085206568	0.278510785297739	0.278343334624062	0.500725336718888	5.86138195641886e-10	2.21130623367588e-13	1.65110470753633e-07	5.50063605339783e-06	4.40036407903911e-06	0.0446741075401635	804	43303	478	419	375	333	254	140	62	53	40	27	16	4	38272	38331	38375	38417	38496	38610	5295	5304	5317	5330	5341	5353
K11_OTHFUNC	60_70	UKBB	ASTHMA_COMORB	1.55796468225602	1.02378855502026	0.898504730065917	0.981530805867618	1.06568403494957	1.05091977291449	0.0815913892299679	0.0796593328391016	0.0935099431630654	0.103643552246123	0.102199985143493	0.158290107833558	2.79354357038527e-81	8.37223056172205e-38	7.35032137419802e-22	2.79162987272817e-21	1.85830823736104e-25	3.15389010628324e-11	17179	26510	12238	10686	8311	6164	4309	2057	625	479	332	227	138	42	29164	30716	33091	35238	37093	39345	1662	1808	1955	2060	2149	2245
K11_OTHFUNC	60_70	UKBB	ASTHMA_CVDMETABOCOMORB	1.88779959136961	1.35598486180193	1.32820738335062	1.18939316231106	1.22396194265341	1.16993660685062	0.0932105291515121	0.0921907920135074	0.105609650786187	0.132351948180482	0.139088448537354	0.2325320129901	3.33760145271798e-91	5.68847240624576e-49	2.84092164318678e-36	2.55011656187195e-19	1.36960018469667e-18	4.87183832394893e-07	8644	23010	6373	5347	4001	2835	1855	788	436	326	210	128	72	19	23292	24318	25664	26830	27810	28877	1553	1663	1779	1861	1917	1970
K11_OTHFUNC	60_70	UKBB	ASTHMA_EOSINOPHIL_SUGG	1.59815390825011	1.70570592197487	0.279073194744212	1.67690678132695	1.91017876139807	2.06877842950747	0.448339932043066	0.317391395963718	0.707605304018314	0.409143626717168	0.378733270613192	0.5779257649396	0.000364407203638322	7.69488862874965e-08	0.693292354784718	4.15697408710389e-05	4.56856117713138e-07	0.000344039984957095	301	43123	194	172	138	110	78	29	19	17	10	13	9	3	37956	37978	38012	38040	38072	38121	5255	5257	5264	5261	5265	5271
K11_OTHFUNC	60_70	UKBB	ASTHMA_EXCL	2.07679965204592	1.33330745974012	0.960971724956707	1.07620958591153	1.03365795858107	0.948109646901253	0.0845588019851269	0.0876830640789875	0.113452468005929	0.120050000952233	0.118655103858091	0.185600219529365	3.3472362888896e-133	3.2273376735024e-52	2.44849172249604e-17	3.11189142061172e-19	3.00013144363977e-18	3.24995686728103e-07	9239	28621	6043	5304	4329	3482	2745	1430	481	333	220	164	101	30	28827	29566	30541	31388	32125	33440	2509	2657	2770	2826	2889	2960
K11_OTHFUNC	60_70	UKBB	ASTHMA_HOSPITAL_INFECTIONS	1.94231129089377	1.3934976631319	1.3839511493262	1.20885678143942	1.10081581491412	1.18406702274517	0.206054141090414	0.201566577298728	0.225057907470069	0.268408301783753	0.289586892293002	0.448001778268876	4.25141523791022e-21	4.73383778361682e-12	7.78200745812093e-10	6.67496466850257e-06	0.000143920518198849	0.00821759439055077	999	43605	643	539	441	380	275	143	78	60	44	27	15	5	38526	38630	38728	38789	38894	39026	5357	5375	5391	5408	5420	5430
K11_OTHFUNC	60_70	UKBB	ASTHMA_HOSPITAL_MAIN	1.51950188223336	1.04283024216854	1.07759285534911	0.8788882843402	0.726765575597351	-0.670359780769928	0.198059978883319	0.190619725289073	0.214625823712428	0.289784912310827	0.317087890629981	1.00031707155577	1.69430159245398e-14	4.48169828687053e-08	5.14573154330937e-07	0.00242216892878344	0.0219056194705916	0.502763897333863	1526	43796	1055	908	709	496	357	176	85	64	42	22	11	1	38867	39014	39213	39426	39565	39746	5315	5336	5358	5378	5389	5399
K11_OTHFUNC	60_70	UKBB	ASTHMA_HOSPITAL_PNEUMONIA	2.4886626844641	1.55432189925182	1.96103120442848	1.42105068345267	1.05639168828	2.35881393764128	0.230969839329922	0.289731994333653	0.302517847139247	0.500593129811791	0.707463888447263	0.707656166442297	4.52576340149084e-27	8.10890354904299e-08	9.02956704732317e-11	0.00452929118076212	0.135382397137689	0.000858294820502013	399	43577	306	224	136	88	43	16	44	29	17	6	3	2	38252	38334	38422	38470	38515	38542	5374	5389	5401	5412	5415	5416
K11_OTHFUNC	60_70	UKBB	ASTHMA_IMMUNECOMORB	2.29352026501412	1.61973220244318	1.89401737113965	1.7518007422075	1.74563029267476	1.44282232416004	0.138606853800644	0.144397306009435	0.14822374183006	0.184985691644446	0.190490100835088	0.336018184012266	1.68430079031937e-61	3.35765621385165e-29	2.17321561255263e-37	2.8004300968072e-21	5.00595820307146e-20	1.75576069395662e-05	2214	17622	1510	1291	960	690	470	263	191	145	107	64	35	9	17002	17221	17552	17822	18042	18249	1133	1179	1217	1260	1289	1315
K11_OTHFUNC	60_70	UKBB	ASTHMA_INFECTIONS	1.94231129089377	1.3934976631319	1.3839511493262	1.20885678143942	1.10081581491412	1.18406702274517	0.206054141090414	0.201566577298728	0.225057907470069	0.268408301783753	0.289586892293002	0.448001778268876	4.25141523791022e-21	4.73383778361682e-12	7.78200745812093e-10	6.67496466850257e-06	0.000143920518198849	0.00821759439055077	999	43605	643	539	441	380	275	143	78	60	44	27	15	5	38526	38630	38728	38789	38894	39026	5357	5375	5391	5408	5420	5430
K11_OTHFUNC	60_70	UKBB	ASTHMA_MEDICATIO_COMORB	1.55702527345419	0.900295883007334	0.924836688566877	0.947177202561775	1.23654349705716	0.948917065285487	0.0958681280741126	0.102426835391519	0.124195382583442	0.156201907301663	0.155843404322708	0.334850926708628	2.57312570111398e-59	1.50028580556185e-18	9.57568586831989e-14	1.32942046854775e-09	2.11301261865562e-15	0.00459910143786843	7251	26086	5962	4857	3180	1925	1059	357	345	234	152	89	50	9	24940	26045	27722	28977	29843	30545	2090	2201	2283	2346	2385	2426
K11_OTHFUNC	60_70	UKBB	ASTHMA_MODE	2.05394239485653	1.57017617179866	1.60475511798934	1.40634683910478	1.25384466455592	-0.131531983284321	0.201479128153773	0.193611222913219	0.2172399119975	0.291775146410985	0.318688019126994	1.0009020065134	2.10213754466711e-24	5.06431044664986e-16	1.50158393028227e-13	1.43581323709725e-06	8.34063945253825e-05	0.895448251350469	1526	24861	1055	908	709	496	357	176	85	64	42	22	11	1	23485	23632	23831	24044	24183	24364	1762	1783	1805	1825	1836	1846
K11_OTHFUNC	60_70	UKBB	ASTHMA_NAS	1.99574337950623	1.47496094471063	1.29595677840977	1.11122178797364	1.28848510083341	1.43679392480018	0.139808710443524	0.133477669544239	0.161414021374391	0.204210269791778	0.192948256205087	0.291536713302043	3.14123426670855e-46	2.18617543605215e-28	9.84511261155953e-16	5.28169383352313e-08	2.42425121413301e-11	8.2928472824919e-07	3612	24807	2420	2162	1766	1341	932	445	178	140	89	58	37	12	24030	24288	24684	25109	25518	26005	1791	1829	1880	1911	1932	1957
K11_OTHFUNC	60_70	UKBB	ASTHMA_NAS_EXMORE	1.99797599892816	1.47907911532696	1.30039533652408	1.11532737256493	1.29138451420056	1.43991798715287	0.139982774513963	0.133645549991338	0.1615514748267	0.20432087141581	0.193046251078344	0.291609016504007	3.22343797127666e-46	1.81010855921883e-28	8.31887264747017e-16	4.79619742019642e-08	2.2392156403679e-11	7.89935515391869e-07	3612	24224	2420	2162	1766	1341	932	445	178	140	89	58	37	12	23531	23789	24185	24610	25019	25506	1707	1745	1796	1827	1848	1873
K11_OTHFUNC	60_70	UKBB	ASTHMA_NOS	2.46940748926261	2.18442776998507	1.71991925199492	1.80666683857209	1.87380368313457	2.57251916735402	0.411505847177541	0.356802611630801	0.502219158367265	0.57927943025041	0.578898139918543	0.708688655579456	1.96220794111844e-09	9.22745045904217e-10	0.000615617126264362	0.00181578376543666	0.00120858940036017	0.000283453219796541	259	23249	171	150	119	89	61	21	17	13	7	6	5	2	21722	21743	21774	21804	21832	21872	1598	1602	1608	1609	1610	1613
K11_OTHFUNC	60_70	UKBB	ASTHMA_NOS_EXMORE	2.47362468272358	2.18938494077404	1.72449912765968	1.81023906258009	1.88084406559947	2.57461448333174	0.411602097649421	0.356904744436409	0.502292229494183	0.579338048107269	0.578946065571385	0.708727854577319	1.85812480411034e-09	8.54985539673232e-10	0.000596372948584184	0.00178005839302324	0.00115918204131123	0.000280442184105508	259	22666	171	150	119	89	61	21	17	13	7	6	5	2	21223	21244	21275	21305	21333	21373	1514	1518	1524	1525	1526	1529
K11_OTHFUNC	60_70	UKBB	ASTHMA_OBESITY	1.31742536027363	1.4902421965306	1.52916693746283	1.12667434563495	1.53762795432406	0.888951770212213	0.317588023961997	0.225143700989945	0.251396521139978	0.354551716954989	0.302560823920715	0.707555258954926	3.35068636062832e-05	3.61462631274982e-11	1.1818320803393e-09	0.00148426095460308	3.73391414170232e-07	0.208981561561615	793	43351	510	431	353	262	186	88	52	45	30	20	12	2	38306	38385	38463	38554	38630	38728	5276	5283	5298	5308	5316	5326
K11_OTHFUNC	60_70	UKBB	ASTHMA_OPPORTUNIST_INFECTIONS	1.76900350823313	1.52201285944656	1.40373399276231	1.44943946976246	1.11533907583838	-8.48279949593843	0.500780641611892	0.447938959030146	0.577897798779782	0.707621903224938	1.00031420731151	221.108103587804	0.00041166299849863	0.000679268113275174	0.0151390698449488	0.0405281878019992	0.264855247720071	0.96939671288999	154	43094	120	100	65	42	23	7	13	9	5	2	1	0	37877	37897	37932	37955	37974	37990	5238	5242	5246	5249	5250	5251
K11_OTHFUNC	60_70	UKBB	ASTHMA_PNEUMONIA	2.48680641117453	1.63524062970371	1.9656751279679	1.13342497288563	1.05638684670714	2.35888161279147	0.230973937546543	0.278447992150561	0.30251748316651	0.577864036997119	0.707463897556451	0.707656184025825	4.94886378831447e-27	4.28762263071166e-09	8.15441952127913e-11	0.0498318856723348	0.135384193009301	0.000858000082496411	399	43577	306	224	136	88	43	16	45	29	16	5	3	2	38252	38334	38422	38470	38515	38542	5373	5389	5402	5413	5415	5416
K11_OTHFUNC	60_70	UKBB	ASTHMA_PNEUMONIA_AND_SEPSIS	2.4886626844641	1.55432189925182	1.96103120442848	1.42105068345267	1.05639168828	2.35881393764128	0.230969839329922	0.289731994333653	0.302517847139247	0.500593129811791	0.707463888447263	0.707656166442297	4.52576340149084e-27	8.10890354904299e-08	9.02956704732317e-11	0.00452929118076212	0.135382397137689	0.000858294820502013	399	43577	306	224	136	88	43	16	44	29	17	6	3	2	38252	38334	38422	38470	38515	38542	5374	5389	5401	5412	5415	5416
K11_OTHFUNC	60_70	UKBB	ASTHMA_PSYCH_COMORB	2.15828330866097	1.81858253367919	1.53803247031768	1.61174098006905	1.72248736174849	1.23358603835986	0.125285177210143	0.114856257651228	0.146075435614789	0.161120213900432	0.157070693277946	0.319316962160527	1.6667124702447e-66	1.82614571678889e-56	6.34860857330246e-26	1.4733550604097e-23	5.54854018001443e-28	0.000111910232249394	3737	18356	2419	2074	1636	1250	931	450	237	175	118	83	51	10	18228	18573	19011	19397	19716	20197	1209	1271	1328	1363	1395	1436
K11_OTHFUNC	60_70	UKBB	AUD	1.81572973275883	1.64086427777687	1.57092737849545	1.1735704969318	1.37165028105861	0.628822464617262	0.244176254923742	0.20566259704641	0.243751964612416	0.35440008229313	0.354294654277189	1.00025348119306	1.03667022713445e-13	1.48208379521716e-15	1.15769498567191e-10	0.000928209903263518	0.000108169502630989	0.529569633807625	721	48828	484	400	309	222	148	56	62	48	29	15	9	1	42738	42822	42913	43000	43074	43166	6265	6279	6298	6312	6318	6326
K11_OTHFUNC	60_70	UKBB	AUD_SWEDISH	1.64482618366222	1.42809146065993	1.25682277365385	1.07186208824047	0.781265632494361	0.800615078356762	0.220075549897632	0.184276257067667	0.224919321974175	0.278403543573306	0.334091003500441	0.577802962876536	7.78428142643334e-14	9.20872637209935e-15	2.29854895598673e-08	0.000118103196348918	0.0193622840316626	0.165863106987337	1123	48472	727	623	500	398	296	129	82	64	40	25	12	3	42612	42716	42839	42941	43043	43210	6174	6192	6216	6231	6244	6253
K11_OTHFUNC	60_70	UKBB	AUTOIMMUNE	1.63254373865062	1.07638455929665	1.05839306706974	0.791024523479317	0.911162043109137	0.81695162920198	0.106760419634842	0.10565162792095	0.123865775401827	0.166311408468581	0.16186468851183	0.2783905192169	8.69101394655841e-53	2.24205676119928e-24	1.28896045001552e-17	1.97187647746675e-06	1.81090569373537e-08	0.00334028904804239	5042	43563	3595	3107	2347	1682	1149	542	281	213	141	80	51	13	39844	40332	41092	41757	42290	42897	4885	4953	5025	5086	5115	5153
K11_OTHFUNC	60_70	UKBB	BACT_INTEST_INFECTION_NOS	1.30936619239549	1.45249935820096	-10.4965808126589	1.62195786906217	0.486566991491754	-10.4885040264043	0.707648034179286	0.500601666917813	208.195641881185	0.577843248688603	1.00031106354722	360.725913349293	0.0642692977894909	0.00371372204098842	0.959790161775176	0.0050018172919618	0.626672471773758	0.976803894306112	141	48704	93	80	70	50	46	22	9	8	4	4	1	0	42521	42534	42544	42564	42568	42592	6222	6223	6227	6227	6230	6231
K11_OTHFUNC	60_70	UKBB	BLEEDING	2.21086985533756	1.43448273240639	1.48315333549368	1.06205232871473	1.18472542068175	0.819567987097475	0.117624443157593	0.131239218051551	0.147735996503579	0.21446070692852	0.209639691279319	0.447742151221889	8.14200486230993e-79	8.25839388730149e-28	1.0248716760635e-23	7.33791012646886e-07	1.59289137011972e-08	0.0671832220328323	2248	47523	1542	1227	938	677	488	201	195	133	88	47	26	5	42295	42610	42899	43160	43349	43636	5739	5801	5846	5887	5908	5929
K11_OTHFUNC	60_70	UKBB	BRADY_UNSPE	1.54318431000218	0.982006906317505	1.19269244376563	1.38768902151863	0.214597990818143	-9.50262915027043	0.289738586660102	0.302376806622445	0.334105538689147	0.378653174746939	0.707428436556823	167.738581058163	1.00329374786141e-07	0.00116371953474964	0.000357243707059957	0.00024752972573298	0.761623603872818	0.954822871409815	563	48828	422	342	238	149	101	40	36	26	17	9	2	0	42695	42775	42879	42968	43016	43077	6238	6248	6257	6265	6272	6274
K11_OTHFUNC	60_70	UKBB	BRONCHITIS	1.66885031757491	1.11261117098087	0.727587186634732	0.789734784417525	0.729448161463956	0.286315559226796	0.109359069484209	0.102891351780943	0.131702035153182	0.13856915413363	0.139525853688002	0.268406817534418	1.40637674544442e-52	2.97253784372795e-27	3.30435332831863e-08	1.20363500207595e-08	1.71307042064763e-07	0.286097217966113	5498	41646	3428	3136	2764	2405	1941	1001	302	227	152	106	62	14	38646	38938	39310	39669	40133	41073	4768	4843	4918	4964	5008	5056
K11_OTHFUNC	60_70	UKBB	C3_BILIARY_GALLBLADDER	3.27145661368659	3.09212612154354	1.98070033922857	2.23586147649139	3.53674420465336	3.54910094689364	0.289855485505303	0.334134008626448	1.00048757725564	1.00041277010649	1.00222848768167	1.00061542484081	1.52992860420027e-29	2.15942361020233e-20	0.0477333062043209	0.0254213563167117	0.000417322100825674	0.000389765759781804	125	49135	95	43	9	8	2	1	22	11	3	2	2	1	42767	42819	42853	42854	42860	42861	6376	6387	6395	6396	6396	6397
K11_OTHFUNC	60_70	UKBB	C3_BILIARY_GALLBLADDER_EXALLC	3.51025801322814	3.34753732899471	2.26264080827191	2.48003585999177	3.76795378980503	3.83712692164569	0.290820222548448	0.334778951836181	1.00091410889599	1.00074800040521	1.00352937770713	1.00117277069471	1.51766515282579e-33	1.53560707742904e-23	0.0237856246638089	0.0132053700143806	0.00017354781509035	0.000126779469451161	125	33257	95	43	9	8	2	1	22	11	3	2	2	1	29844	29896	29930	29931	29937	29938	3421	3432	3440	3441	3441	3442
K11_OTHFUNC	60_70	UKBB	C3_BLADDER	2.33145920254554	1.73702670749495	1.26733267919119	1.10568431786524	1.31137179598857	-9.18794826175975	0.251337827643846	0.268246607432672	0.447819504631837	0.577807490103663	0.577742161245226	175.632448426851	1.75635698239773e-20	9.45082852857814e-11	0.00465468732035717	0.055673076604179	0.0232183927408744	0.958278895826581	320	48855	245	190	113	80	45	19	38	25	11	6	3	0	42612	42667	42744	42777	42812	42838	6280	6293	6307	6312	6315	6318
K11_OTHFUNC	60_70	UKBB	C3_BLADDER_EXALLC	2.59904689389067	1.99991800153149	1.53148263402262	1.37237691889445	1.57440608378168	-10.154065145865	0.252427503928813	0.269053990264985	0.448316878000247	0.578179358654093	0.578073413412135	328.441725605089	7.32913326487969e-25	1.06043517962196e-13	0.000635314987993806	0.0176147648113951	0.0064586387414	0.975336625155161	320	33529	245	190	113	80	45	19	38	25	11	6	3	0	30137	30192	30269	30302	30337	30363	3429	3442	3456	3461	3464	3467
K11_OTHFUNC	60_70	UKBB	C3_BRAIN	3.20833076305897	2.14279388893399	-9.1700555625111	-9.17594124548623	-9.19179921668925	-9.20716201940716	0.317513247758361	0.707658816779652	291.105106630791	449.901838927745	437.735352384099	569.787411086243	5.27332681971359e-24	0.00246174643356063	0.974870121775196	0.983727929810265	0.983246827784134	0.987107590313011	127	49138	106	39	15	5	4	2	12	2	0	0	0	0	42741	42808	42832	42842	42843	42845	6406	6416	6418	6418	6418	6418
K11_OTHFUNC	60_70	UKBB	C3_BRAIN_EXALLC	3.46087776837096	2.37775390574314	-9.22208943322051	-9.21652117329573	-9.20128486082577	-9.18251017624963	0.318496054105371	0.708089157017941	333.47964459054	508.960597047436	510.524793232918	659.19765210479	1.66806507101848e-27	0.000785124171722605	0.977938008679825	0.985552284189349	0.985620354231281	0.988885964413397	127	33202	106	39	15	5	4	2	12	2	0	0	0	0	29811	29878	29902	29912	29913	29915	3400	3410	3412	3412	3412	3412
K11_OTHFUNC	60_70	UKBB	C3_BREAST	1.19782438076514	0.0198454649434386	0.404111195241645	0.552515544388487	0.132274543900801	-0.133144558145404	0.20709165206887	0.279151340346888	0.269118767903858	0.303171810842758	0.37915508524692	0.707741067791745	7.29318171732319e-09	0.943324427209763	0.133198087605129	0.0683866949538285	0.727189464111495	0.850777811217104	1684	24000	1217	1072	818	568	404	199	58	38	30	17	7	2	21405	21550	21804	22054	22218	22423	3004	3024	3032	3045	3055	3060
K11_OTHFUNC	60_70	UKBB	C3_BREAST_EXALLC	1.38117349387351	0.198487424803362	0.584196267986125	0.732077397827315	0.311878342784123	0.0480280139706836	0.2084571527118	0.280002949086249	0.269996400654219	0.303961385871984	0.379724308700163	0.708045037272653	3.45618373639415e-11	0.478401309470177	0.0304859429630021	0.0160201898388969	0.411459259274536	0.945919479156141	1684	18927	1217	1072	818	568	404	199	58	38	30	17	7	2	17353	17498	17752	18002	18166	18371	1983	2003	2011	2024	2034	2039
K11_OTHFUNC	60_70	UKBB	C3_BRONCHUS_LUNG	3.3162441914056	2.30583639229072	0.860115930206982	1.7209016643143	2.21718830466149	2.9916330496673	0.138384797749763	0.230544756894599	0.70748641922997	0.707485470495815	0.577775776629196	1.00068918725099	6.61380966097851e-127	1.49823373585108e-23	0.224085925379701	0.0149983127678476	0.00012431621462572	0.00279367980781673	533	48857	429	204	77	29	23	8	77	25	6	4	3	1	42621	42846	42973	43021	43027	43042	6263	6315	6334	6336	6337	6339
K11_OTHFUNC	60_70	UKBB	C3_BRONCHUS_LUNG_EXALLC	3.5327579408608	2.52172272161244	1.08309607665489	1.94928008611864	2.43385464522503	3.18158162469112	0.14001973167653	0.231377569933666	0.707770566924869	0.7077660058058	0.57808558472982	1.00116418533205	1.85748744243403e-140	1.16871315285506e-27	0.125944313703434	0.00588482617690966	2.55147227522793e-05	0.00148355125486861	533	33769	429	204	77	29	23	8	77	25	6	4	3	1	30302	30527	30654	30702	30708	30723	3494	3546	3565	3567	3568	3570
K11_OTHFUNC	60_70	UKBB	C3_CANCER	2.30894941640308	1.14342591740419	0.922403105927924	0.789664975108629	0.719306111973318	-0.032881987972399	0.0606348196391758	0.0795500432650623	0.103814329564752	0.134987343639888	0.146362394789256	0.354369362074386	1.11253693064786e-308	7.57126452534263e-47	6.38499852428203e-19	4.91813579499639e-09	8.89841167581209e-07	0.926070272576481	9527	40420	7173	5788	4088	2746	1805	764	669	347	193	106	54	8	37982	39367	41067	42409	43350	44391	4123	4445	4599	4686	4738	4784
K11_OTHFUNC	60_70	UKBB	C3_CANCER_EXALLC	2.30891260371356	1.14339032377159	0.922368042110916	0.789630301925643	0.719273225879322	-0.032913150979352	0.0606348484808872	0.0795500633904954	0.103814342594777	0.134987352334635	0.146362397832096	0.354369360967577	1.11253693068148e-308	7.62074900536756e-47	6.40449017549409e-19	4.92574763089904e-09	8.90862657787369e-07	0.926000408604834	9527	40419	7173	5788	4088	2746	1805	764	669	347	193	106	54	8	37981	39366	41066	42408	43349	44390	4123	4445	4599	4686	4738	4784
K11_OTHFUNC	60_70	UKBB	C3_CANCER_WIDE	2.30894941640308	1.14342591740419	0.922403105927924	0.789664975108629	0.719306111973318	-0.032881987972399	0.0606348196391758	0.0795500432650623	0.103814329564752	0.134987343639888	0.146362394789256	0.354369362074386	1.11253693064786e-308	7.57126452534263e-47	6.38499852428203e-19	4.91813579499639e-09	8.89841167581209e-07	0.926070272576481	9527	40420	7173	5788	4088	2746	1805	764	669	347	193	106	54	8	37982	39367	41067	42409	43350	44391	4123	4445	4599	4686	4738	4784
K11_OTHFUNC	60_70	UKBB	C3_CANCER_WIDE_EXALLC	2.30894941640308	1.14342591740419	0.922403105927924	0.789664975108629	0.719306111973318	-0.032881987972399	0.0606348196391758	0.0795500432650623	0.103814329564752	0.134987343639888	0.146362394789256	0.354369362074386	1.11253693064786e-308	7.57126452534263e-47	6.38499852428203e-19	4.91813579499639e-09	8.89841167581209e-07	0.926070272576481	9527	40420	7173	5788	4088	2746	1805	764	669	347	193	106	54	8	37982	39367	41067	42409	43350	44391	4123	4445	4599	4686	4738	4784
K11_OTHFUNC	60_70	UKBB	C3_COLON	3.19034674921721	2.63058214008754	1.53641236926733	2.25021658770115	1.53835504407677	-9.17304570247866	0.184553782555923	0.205417060835717	0.447804217798269	0.378625724665964	0.57772062105675	245.680755047512	5.91323603376616e-67	1.51650996844961e-37	0.000601379917778998	2.79654452330724e-09	0.007749322899141	0.970216098716057	300	48919	207	144	86	58	34	10	65	37	14	10	3	0	42702	42765	42823	42851	42875	42899	6245	6273	6296	6300	6307	6310
K11_OTHFUNC	60_70	UKBB	C3_COLON_EXALLC	3.39613600193942	2.84854694004478	1.75777143773893	2.47902522923345	1.77799431832113	-9.21139204975908	0.185992396117689	0.206384352479179	0.448255471829323	0.379137794829694	0.578011228773057	281.98506850894	1.7374183231822e-74	2.4737765250387e-43	8.80503063076641e-05	6.21030048893065e-11	0.00209759163591092	0.9739407457377	300	33445	207	144	86	58	34	10	65	37	14	10	3	0	30024	30087	30145	30173	30197	30221	3449	3477	3500	3504	3511	3514
K11_OTHFUNC	60_70	UKBB	C3_COLORECTAL	3.17046534747096	2.53196324612301	1.66410251572518	2.13834436548483	1.77744638860269	1.28453769597562	0.158418443982359	0.181019235195643	0.354290109410195	0.35426919146583	0.447686614692499	1.00019460339075	4.22341736269611e-89	1.86456224517321e-44	2.64003625327315e-06	1.58048863134954e-09	7.17847329410453e-05	0.199041284726457	418	48810	284	206	120	76	46	16	87	49	19	13	6	1	42665	42743	42829	42873	42903	42933	6192	6230	6260	6266	6273	6278
K11_OTHFUNC	60_70	UKBB	C3_COLORECTAL_EXALLC	3.36794745547754	2.74528963792181	1.88008260898779	2.35121544374388	1.99920204155374	1.53049472881471	0.160014331904785	0.182049688223247	0.354836609130082	0.354799117380162	0.448043122620231	1.00034948592968	2.39612916920517e-98	2.1962790794868e-51	1.16792411898003e-07	3.42828191935016e-11	8.11697832114825e-06	0.126026622998304	418	33553	284	206	120	76	46	16	87	49	19	13	6	1	30128	30206	30292	30336	30366	30396	3472	3510	3540	3546	3553	3558
K11_OTHFUNC	60_70	UKBB	C3_CORPUS_UTERI	1.27638142961208	1.1455995035802	0.78114962303258	0.07155984151134	0.116102556039947	-10.4962609415926	0.501303436332879	0.409455343667833	0.578164940857301	1.00054817770338	1.00043163454897	276.502996516938	0.010892603996523	0.00514421029656052	0.176668403155643	0.94298340186215	0.907610962566063	0.969718976948122	257	25586	182	158	118	81	59	26	13	11	5	2	1	0	22422	22446	22486	22523	22545	22578	3226	3228	3234	3237	3238	3239
K11_OTHFUNC	60_70	UKBB	C3_CORPUS_UTERI_EXALLC	1.49351315083074	1.34666430398568	0.980117734908789	0.278638669350432	0.30514443039262	-11.4951836179533	0.502122003136327	0.410234824000876	0.578682052785741	1.00089155226333	1.00071299501897	506.076598494895	0.00293559331733789	0.00102830070843879	0.0903210093497982	0.780712634554503	0.760421736972569	0.981878156518525	257	18375	182	158	118	81	59	26	13	11	5	2	1	0	16515	16539	16579	16616	16638	16671	1922	1924	1930	1933	1934	1935
K11_OTHFUNC	60_70	UKBB	C3_DIGESTIVE_ORGANS	3.51805292782703	2.596636713239	1.80312708540042	1.99974802369414	1.72250614246336	1.65372651950768	0.0961161864066361	0.138014990688887	0.268258342108128	0.317018289909604	0.408796552518297	0.70735809196922	2.64967816356623e-293	5.78128564877729e-79	1.79731475520752e-11	2.82683505183465e-10	2.5132954011755e-05	0.0193928737409392	953	48488	684	392	195	111	62	21	190	78	28	16	8	2	42571	42863	43060	43144	43193	43234	5996	6108	6158	6170	6178	6184
K11_OTHFUNC	60_70	UKBB	C3_DIGESTIVE_ORGANS_EXALLC	3.66944076668495	2.75836082282061	1.97040391779737	2.16363213003378	1.89260434880639	1.84234012412784	0.0981995637921905	0.139186244689579	0.268872757684388	0.317509507923273	0.409140954971983	0.707526598970002	1.33387382596741e-305	2.09179328445626e-87	2.32937338016813e-13	9.46676557039104e-12	3.73154725660024e-06	0.00921652311507682	953	34229	684	392	195	111	62	21	190	78	28	16	8	2	30699	30991	31188	31272	31321	31362	3609	3721	3771	3783	3791	3797
K11_OTHFUNC	60_70	UKBB	C3_EYE_BRAIN_NEURO	2.86617019292509	2.03286932021446	-10.1687408001862	-10.1782521827949	-10.1757240804312	-10.1893217282379	0.317479010443511	0.500648392832044	266.816485140056	333.615317415786	384.401177755889	458.148666557297	1.74990416852575e-19	4.8973384488016e-05	0.969598888897745	0.975661157682239	0.978881165109378	0.982256344012817	170	49101	138	66	38	19	11	8	14	4	0	0	0	0	42720	42792	42820	42839	42847	42850	6399	6409	6413	6413	6413	6413
K11_OTHFUNC	60_70	UKBB	C3_EYE_BRAIN_NEURO_EXALLC	3.10636902980242	2.27146631292188	-11.1698616365144	-11.1650554516376	-11.1666567406005	-11.1588694819101	0.318461608116971	0.501173682535384	502.772369446835	619.841725837785	721.666419775891	857.061982225965	1.76821919940006e-22	5.83466547872642e-06	0.982275225136203	0.985628680224863	0.987654479631702	0.989611908687697	170	33236	138	66	38	19	11	8	14	4	0	0	0	0	29850	29922	29950	29969	29977	29980	3404	3414	3418	3418	3418	3418
K11_OTHFUNC	60_70	UKBB	C3_FEMALE_GENITAL	2.62264016943492	1.79224485304205	0.900062544638428	0.308817776022018	0.306368016216473	-11.1623504037189	0.199468545786282	0.237792698547126	0.448340188074684	0.707898332625952	0.707694747758276	334.327959874509	1.74414424380009e-39	4.80886423647542e-14	0.0446917965727335	0.662658297338546	0.665080275001314	0.973365635756944	449	25396	306	253	182	126	94	41	49	25	8	4	2	0	22370	22423	22494	22550	22582	22635	3120	3144	3161	3165	3167	3169
K11_OTHFUNC	60_70	UKBB	C3_FEMALE_GENITAL_EXALLC	2.79784366452115	1.96257453250094	1.0684752342042	0.480733113887346	0.468348981041729	-11.1588081897038	0.201375165603429	0.23898130294478	0.448963178825613	0.708351227485963	0.708030882268055	364.32220358814	6.91798108124783e-44	2.17079225854401e-16	0.017318617499721	0.497350211860337	0.508303890905328	0.975565450642287	449	18539	306	253	182	126	94	41	49	25	8	4	2	0	16680	16733	16804	16860	16892	16945	1953	1977	1994	1998	2000	2002
K11_OTHFUNC	60_70	UKBB	C3_HEAD_AND_NECK	3.18806737283411	0.828206313982755	1.43561050828141	1.84130357922804	0.483392297368418	-9.18678593833944	0.214797720045435	0.577853841240054	0.500563807698668	0.500550889473677	1.00030731003727	199.246525197093	7.81685035445447e-50	0.151787742107283	0.00413092467098778	0.000234559844315808	0.628922644880323	0.963224461114059	226	49003	149	120	88	58	43	22	31	9	6	4	1	0	42680	42709	42741	42771	42786	42807	6369	6391	6394	6396	6399	6400
K11_OTHFUNC	60_70	UKBB	C3_HEAD_AND_NECK_EXALLC	3.45008072684802	1.08708893360971	1.70383786841504	2.10059095168218	0.743973331977817	-9.2504027814832	0.216089760287452	0.578269944412813	0.501037401057501	0.501008453904382	1.00057001661902	233.317252265569	2.20616638603257e-57	0.0601218811494787	0.000672331886509154	2.75622803555861e-05	0.457149066582844	0.968374304521185	226	33208	149	120	88	58	43	22	31	9	6	4	1	0	29862	29891	29923	29953	29968	29989	3392	3414	3417	3419	3422	3423
K11_OTHFUNC	60_70	UKBB	C3_KIDNEY_NOTRENALPELVIS	2.82515497605855	1.50719170687439	1.28486649572547	1.29424198330136	-10.1887948661046	1.5654716262873	0.251250473560198	0.408896574792644	0.577895907914107	0.707579457495782	233.149743120324	1.00032842887217	2.46833968396047e-29	0.000227808686173844	0.0261920185178891	0.0673828514139658	0.96514302264591	0.117592839911618	226	49035	168	114	71	52	31	12	27	12	6	3	1	1	42702	42756	42799	42818	42839	42858	6364	6379	6385	6388	6390	6390
K11_OTHFUNC	60_70	UKBB	C3_KIDNEY_NOTRENALPELVIS_EXALLC	3.08562650819469	1.76208793450343	1.55232535701614	1.56251272702599	-10.1599957229465	1.86331527419952	0.252271924973398	0.409435651221933	0.578339498728548	0.70797758548249	262.397055711597	1.00060729846085	2.11392719221703e-34	1.67969590381379e-05	0.007272372944621	0.0273134479400987	0.969113683196758	0.0625771064355137	226	33288	168	114	71	52	31	12	27	12	6	3	1	1	29910	29964	30007	30026	30047	30066	3409	3424	3430	3433	3435	3435
K11_OTHFUNC	60_70	UKBB	C3_LUNG_NONSMALL	3.22043363708192	2.15097784353163	1.03610216039798	1.22152491504732	1.88066651246966	-7.18030985956078	0.16205290836279	0.268203745941374	0.707476920085361	1.00027400350835	0.707456723499334	163.782998656873	7.00861581006199e-88	1.05797173293595e-15	0.143056529824278	0.222013974280621	0.00785246490025291	0.965031634748904	411	48939	332	164	64	23	19	8	57	19	5	3	2	0	42659	42827	42927	42968	42972	42983	6302	6340	6354	6356	6357	6359
K11_OTHFUNC	60_70	UKBB	C3_LUNG_NONSMALL_EXALLC	3.45327957215013	2.38721230877557	1.27465759230763	1.46648380972086	2.11840958428284	-8.30208577778603	0.163499034845471	0.268935554087684	0.70776897533944	1.00048789981677	0.707725972154511	318.074811018273	5.08952547435326e-99	6.89836187719401e-19	0.0717105259049218	0.142711321371532	0.00276012274908336	0.979176741496911	411	33618	332	164	64	23	19	8	57	19	5	3	2	0	30179	30347	30447	30488	30492	30503	3461	3499	3513	3515	3516	3518
K11_OTHFUNC	60_70	UKBB	C3_LYMPHNODES_SECONDARY_NAS	3.30444528169279	1.78255362568026	1.24169642597331	1.4674126910873	0.922641177369227	1.88863387788231	0.0982213692193532	0.181110221871878	0.302434901036585	0.334175276424552	0.447760684449052	0.50051339168564	3.96882110451338e-248	7.3948727160921e-23	4.03153171205065e-05	1.1275438621799e-05	0.0393443065226638	0.000161042112213762	1093	48521	780	511	292	201	136	56	161	52	24	15	7	4	42531	42800	43019	43110	43175	43255	6142	6251	6279	6288	6296	6299
K11_OTHFUNC	60_70	UKBB	C3_LYMPHNODES_SECONDARY_NAS_EXALLC	3.46787250224043	1.94192522134802	1.3980862729424	1.62658594569409	1.08177180707651	2.05593855600853	0.100236233408829	0.182037913730451	0.303007213647101	0.334696778119791	0.44810155163066	0.500838796404385	2.80347145278068e-262	1.4415573655274e-26	3.94923467278897e-06	1.1745733804607e-06	0.0157731806117191	4.04331304885233e-05	1093	34073	780	511	292	201	136	56	161	52	24	15	7	4	30624	30893	31112	31203	31268	31348	3601	3710	3738	3747	3755	3758
K11_OTHFUNC	60_70	UKBB	C3_MALE_GENITAL	1.52478551938196	1.00785912354396	0.773885348739788	0.205146899106451	-0.0108522912444331	-0.16388566954679	0.175493915746449	0.172309118571273	0.238127168713534	0.409614313985961	0.500971027007083	1.00045124064027	3.67134084270792e-18	4.94138903168032e-09	0.00115452648449216	0.616491178882917	0.982717167267005	0.869879340665367	1633	21994	1337	1107	752	445	258	86	91	59	28	11	5	1	19487	19717	20072	20379	20566	20738	2712	2744	2775	2792	2798	2802
K11_OTHFUNC	60_70	UKBB	C3_MALE_GENITAL_EXALLC	1.76840587992866	1.25833767569094	1.02448044435125	0.452899472826827	0.245200157352232	0.105981345208144	0.178013987648018	0.174474210886335	0.239740344045055	0.410531344189208	0.50163844556197	1.00076802655595	2.95883237982647e-23	5.50671493732848e-13	1.92608136093659e-05	0.269938952920125	0.624984306982192	0.915661685192648	1633	16245	1337	1107	752	445	258	86	91	59	28	11	5	1	14862	15092	15447	15754	15941	16113	1588	1620	1651	1668	1674	1678
K11_OTHFUNC	60_70	UKBB	C3_MELANOMA	0.993432083083108	0.427943524156523	0.0173679770349411	0.104924690021338	0.111717540797009	-0.086978844888708	0.354415660353925	0.354254166151245	0.500506184482889	0.577810470164619	0.577716138608011	1.0002273709103	0.00506274604053405	0.227042385571209	0.972318303841526	0.855904379391085	0.846663012364531	0.930704043898032	698	48606	503	446	342	240	172	80	21	13	9	5	3	1	42466	42523	42627	42729	42797	42889	6314	6322	6326	6330	6332	6334
K11_OTHFUNC	60_70	UKBB	C3_MELANOMA_EXALLC	1.25419622814606	0.687634188410023	0.276201219666405	0.36060492522974	0.37707523750456	0.172802919126459	0.35510165479502	0.354818999472693	0.500919038315732	0.578182182691624	0.578020436806867	1.00041864531503	0.000412529579147118	0.0526249529868012	0.581367077911317	0.53283291882835	0.514171388596635	0.862863185055952	698	33482	503	446	342	240	172	80	21	13	9	5	3	1	30252	30309	30413	30515	30583	30675	3404	3412	3416	3420	3422	3424
K11_OTHFUNC	60_70	UKBB	C3_MESTOTHEL_SOFTTISSUE	3.38879239232941	1.65566499482255	1.73565375166857	-9.20134941136762	1.54263803063091	2.85017756623002	0.259478907741981	0.577873141545849	0.707564439461808	168.596939083156	1.00028400655954	1.000422117363	5.5733831494769e-39	0.00416876076215096	0.0141671350768037	0.956476245946553	0.123024991419795	0.00438603316846764	128	49088	90	55	31	25	13	4	21	6	3	2	2	1	42751	42786	42810	42816	42828	42837	6354	6369	6372	6373	6373	6374
K11_OTHFUNC	60_70	UKBB	C3_MESTOTHEL_SOFTTISSUE_EXALLC	3.64083777560464	1.90539536279076	1.99879362828401	-10.2045162575154	1.83014795248586	3.08025701665204	0.260525601893558	0.578299457913035	0.707948847674893	315.051604919193	1.00054219840623	1.00073525140083	2.21603328939003e-44	0.000984830797514906	0.00475233500440251	0.974161050377048	0.0673762137955093	0.00208399168795886	128	33275	90	55	31	25	13	4	21	6	3	2	2	1	29887	29922	29946	29952	29964	29973	3405	3420	3423	3424	3424	3425
K11_OTHFUNC	60_70	UKBB	C3_MULT_MYELOMA	3.7453701029921	1.77834269478799	1.39621844090275	1.11439546725963	2.06990866786242	-8.57943826409977	0.214800054701356	0.447807275506493	0.707473655571288	1.00025551049549	0.707433833799127	239.439004244969	4.35651223204623e-68	7.15045117634892e-05	0.0484355386774611	0.265231655847582	0.00343417606129917	0.97141678381009	126	49110	77	65	42	27	17	5	31	9	4	3	2	0	42775	42787	42810	42825	42835	42847	6353	6375	6380	6381	6382	6384
K11_OTHFUNC	60_70	UKBB	C3_MULT_MYELOMA_EXALLC	3.99887664459297	2.03581789168304	1.63449894199642	1.35022315788821	2.31844641374939	-8.5480158981558	0.216075949467282	0.448282531630259	0.707774024279582	1.0004623754062	0.70769919867103	272.177728009651	1.81960836295488e-76	5.58892232551058e-06	0.0209240889260981	0.177144601333532	0.00105276003713354	0.974945749840162	126	33270	77	65	42	27	17	5	31	9	4	3	2	0	29869	29881	29904	29919	29929	29941	3419	3441	3446	3447	3448	3450
K11_OTHFUNC	60_70	UKBB	C3_NONHODGKIN	2.79957028667094	0.800981140826772	1.31742085681422	1.67003342867287	0.672566661998934	0.798079201541386	0.210058101504096	0.447803072888236	0.408883656539679	0.408870662326547	0.707417489653082	1.00022916020852	1.59961978295001e-40	0.0736646599134745	0.00127301617579922	4.41712642976477e-05	0.341738848024583	0.424930638539135	331	48899	234	178	130	91	65	29	39	19	15	9	3	1	42657	42713	42761	42800	42826	42862	6300	6320	6324	6330	6336	6338
K11_OTHFUNC	60_70	UKBB	C3_NONHODGKIN_EXALLC	3.04539307062411	1.04241670809923	1.55392427664239	1.90401910574821	0.905959782709104	1.06371990630681	0.21123556057018	0.448268860168564	0.409386068028601	0.409357294954778	0.707657327036457	1.00042912481767	4.04271091353318e-47	0.0200491156168673	0.000147201966576665	3.29944753432639e-06	0.200466422772001	0.287662412194074	331	33397	234	178	130	91	65	29	39	19	15	9	3	1	30022	30078	30126	30165	30191	30227	3433	3453	3457	3463	3469	3471
K11_OTHFUNC	60_70	UKBB	C3_OESOPHAGUS	3.91580875007159	2.09896579221136	2.29887765087005	1.64951284377391	-8.58249472074001	-8.52185725978257	0.179048018286705	0.447857518311719	0.57789328707151	1.00028678557468	210.04054063383	288.537748828339	4.99822715321329e-106	2.77669828967821e-06	6.94881923452106e-05	0.0991394560743345	0.967406601959487	0.976438195792502	168	49082	119	70	24	14	7	2	39	8	4	1	0	0	42732	42781	42827	42837	42844	42849	6360	6391	6395	6398	6399	6399
K11_OTHFUNC	60_70	UKBB	C3_OESOPHAGUS_EXALLC	4.1753910539206	2.36635361213293	2.56664594299249	1.91282970601268	-9.55052843231151	-9.56225613082366	0.180802942878561	0.448392693191078	0.578352773580804	1.00053312733505	394.059782274864	545.377841320851	5.36888417512352e-118	1.31020080131564e-07	9.08596485512527e-06	0.0559005086742329	0.980664169300121	0.98601119248919	168	33279	119	70	24	14	7	2	39	8	4	1	0	0	29878	29927	29973	29983	29990	29995	3411	3442	3446	3449	3450	3450
K11_OTHFUNC	60_70	UKBB	C3_OVARY	3.45224575559116	2.54061964103112	1.35489200354308	1.02101217473257	0.942337421512771	-9.23663267376788	0.238877370314365	0.317851890834497	0.707962442725531	1.00057643322938	1.00040074166478	329.430767125899	2.43658920116428e-47	1.31595061193742e-15	0.0556468925998252	0.307527431290142	0.346213150695389	0.977631715541068	141	25698	89	65	49	30	24	10	30	12	4	2	1	0	22509	22533	22549	22568	22574	22588	3211	3229	3237	3239	3240	3241
K11_OTHFUNC	60_70	UKBB	C3_OVARY_EXALLC	3.62686435881826	2.7118156361016	1.52554310613908	1.19169715564784	1.1183026604539	-9.21183478029158	0.240848288623038	0.31886535091662	0.708459462283504	1.00092713613876	1.00064981503134	354.728578593938	3.02637952904363e-51	1.82255413893206e-17	0.0312931858554573	0.233813277810241	0.263747934674426	0.979282315633357	141	18351	89	65	49	30	24	10	30	12	4	2	1	0	16434	16458	16474	16493	16499	16513	1939	1957	1965	1967	1968	1969
K11_OTHFUNC	60_70	UKBB	C3_PANCREAS	3.71977761075147	2.88095829972346	1.72025638861567	2.47260880019201	NA	NA	0.225114134209942	0.408996758929982	1.00027067507738	1.00042508876025	0	0	2.46645668795075e-61	1.86846918258632e-12	0.0854704602467838	0.0134525663873757	NA	NA	160	49115	126	41	18	6	0	0	27	7	2	1	0	0	42751	42836	42859	42871	42877	42877	6371	6391	6396	6397	6398	6398
K11_OTHFUNC	60_70	UKBB	C3_PANCREAS_EXALLC	3.95373118229073	3.11738775114197	1.98051779198523	2.73826865632589	NA	NA	0.226258288948895	0.40959494381434	1.00049980882132	1.00078145221937	0	0	2.24436631423331e-68	2.7218558573749e-14	0.0477565446690702	0.00621663668433588	NA	NA	160	33316	126	41	18	6	0	0	27	7	2	1	0	0	29885	29970	29993	30005	30011	30011	3438	3458	3463	3464	3465	3465
K11_OTHFUNC	60_70	UKBB	C3_PROSTATE	1.53405552753228	0.985158315554037	0.780489285341894	0.214693839644222	0.00470564459121866	-0.153969532229188	0.175492306316508	0.174724563309347	0.238124971255084	0.409610854667849	0.500964982346146	1.00045042077023	2.30157038845588e-18	1.7168685734516e-08	0.00104676696871479	0.600180479239473	0.992505452298547	0.877688416646755	1615	22029	1324	1099	747	439	253	83	89	58	28	11	5	1	19510	19735	20087	20395	20581	20751	2721	2752	2782	2799	2805	2809
K11_OTHFUNC	60_70	UKBB	C3_PROSTATE_EXALLC	1.77924278703915	1.2374317472905	1.03338485094477	0.463667943152966	0.263078021386607	0.118633304293915	0.178034332959272	0.176874878726494	0.239750646892513	0.410534033899756	0.501636754763769	1.00077058906611	1.62210214664748e-23	2.63213233265874e-12	1.63071241061204e-05	0.258718034999699	0.599973038056352	0.905638252433581	1615	16233	1324	1099	747	439	253	83	89	58	28	11	5	1	14849	15074	15426	15734	15920	16090	1586	1617	1647	1664	1670	1674
K11_OTHFUNC	60_70	UKBB	C3_RECTUM	3.26291500199751	2.02425111726908	1.36308326164584	1.97042468890155	2.09239554794845	2.11445206419118	0.268782354819391	0.408911912096773	0.707535386753141	0.707607944354766	0.707594728982821	1.00022487279513	6.51297106067165e-34	7.40856898105673e-07	0.0540390912123153	0.00535892131355075	0.00310594110780761	0.0345172584223663	131	49073	85	68	40	24	15	6	23	11	5	4	3	1	42732	42749	42777	42793	42802	42811	6364	6376	6382	6383	6384	6386
K11_OTHFUNC	60_70	UKBB	C3_RECTUM_EXALLC	3.49797310854055	2.28172448410188	1.61957340825117	2.18928647582438	2.32497567151608	2.41862629963102	0.269997226371552	0.409454468373612	0.707892671909234	0.707999434880021	0.707973715854751	1.00043725468375	2.18452752346487e-38	2.50970578257428e-08	0.022144516730925	0.00198668897986423	0.0010235005769886	0.0156245625089014	131	33201	85	68	40	24	15	6	23	11	5	4	3	1	29814	29831	29859	29875	29884	29893	3410	3422	3428	3429	3430	3432
K11_OTHFUNC	60_70	UKBB	C3_RESPIRATORY_INTRATHORACIC	3.32228934923628	2.27842751599265	1.3373097172822	2.15221014717423	1.96052570322098	2.70707935576259	0.132608627222513	0.219411513951014	0.500518457534389	0.500564625090149	0.577761052727767	1.00051082023646	1.60540080665778e-138	2.92409952711836e-25	0.00754345949908228	1.71133671808664e-05	0.000690519838656883	0.00681611590099984	573	48801	454	225	93	39	29	9	87	31	10	6	3	1	42592	42821	42953	43007	43017	43037	6241	6297	6318	6322	6325	6327
K11_OTHFUNC	60_70	UKBB	C3_RESPIRATORY_INTRATHORACIC_EXALLC	3.53495321656243	2.49154983013356	1.56164803872034	2.38607953890738	2.18203258168417	2.91823313850923	0.134300524992044	0.220278605441482	0.500904785769628	0.500979905428824	0.578063367089083	1.00088548196191	1.09648087939469e-152	1.15891277106543e-29	0.00182296395610675	1.90901537359102e-06	0.000160181673910256	0.00354946866236784	573	33819	454	225	93	39	29	9	87	31	10	6	3	1	30353	30582	30714	30768	30778	30798	3498	3554	3575	3579	3582	3584
K11_OTHFUNC	60_70	UKBB	C3_SECONDARY_NAS	3.59086191929315	2.52215566763194	1.87360274675524	2.01401250153674	3.16717434833961	-7.55342633462317	0.103052260575293	0.184022193713234	0.378642937056073	0.500569860694674	0.378904460441187	192.311181620537	5.05866624414122e-266	9.38388589239558e-43	7.49011304647219e-07	5.73543461046731e-05	6.33767894375524e-17	0.96866946066581	888	48705	710	260	95	49	22	7	139	41	14	8	7	0	42598	43048	43213	43259	43286	43301	6146	6244	6271	6277	6278	6285
K11_OTHFUNC	60_70	UKBB	C3_SECONDARY_NAS_EXALLC	3.737857356988	2.6630364050841	2.02138760471065	2.16486143225726	3.2996954958518	-8.2185725531594	0.104807460856211	0.184875725620339	0.379041087538156	0.500910904180934	0.379422801839116	283.92576968208	1.42775458825048e-278	4.85040867972006e-47	9.66574047430824e-08	1.54726870923204e-05	3.41919476174468e-18	0.976907497538974	888	34319	710	260	95	49	22	7	139	41	14	8	7	0	30637	31087	31252	31298	31325	31340	3721	3819	3846	3852	3853	3860
K11_OTHFUNC	60_70	UKBB	C3_SECONDARY_RESPIRATORY_DIGESTIVE	3.82069620692451	2.85303132970359	2.17609657197334	2.34947598857794	2.59863624241647	2.67827656269152	0.0898296252913364	0.154258900261658	0.33414344607558	0.408946462523171	0.500490439912864	1.00033709280537	0	2.26189042980784e-76	7.39288072515084e-11	9.1816684297416e-09	2.07846377144184e-07	0.00742017470672766	1035	48650	805	267	97	48	24	5	188	58	18	9	4	1	42608	43146	43316	43365	43389	43408	6084	6214	6254	6263	6268	6271
K11_OTHFUNC	60_70	UKBB	C3_SECONDARY_RESPIRATORY_DIGESTIVE_EXALLC	3.93216248070049	2.95928684708687	2.28918232598816	2.47002365553307	2.72286666292222	2.83251459111475	0.0917595556486679	0.155195218564141	0.334584694634371	0.409326531948157	0.500766909628099	1.00053429664014	0	4.64382058088416e-81	7.81703461183035e-12	1.59593911528172e-09	5.40656929361244e-08	0.00464024314325463	1035	34444	805	267	97	48	24	5	188	58	18	9	4	1	30740	31278	31448	31497	31521	31540	3746	3876	3916	3925	3930	3933
K11_OTHFUNC	60_70	UKBB	C3_SECONDARY_WITHOUT_SITESPEC	3.86367851179217	2.21620976988307	0.775162583886368	-9.57864965995414	1.33478888025206	-9.57811090520504	0.173377129139935	0.378648824290518	1.00027044356246	245.808145610079	1.00021902710411	400.449498483947	5.18623098304558e-110	4.82951335710749e-09	0.438367430845493	0.968915908526994	0.182041163889595	0.980917698159132	240	49053	185	70	40	21	15	7	42	8	2	1	1	0	42735	42850	42880	42899	42905	42913	6331	6365	6371	6372	6372	6373
K11_OTHFUNC	60_70	UKBB	C3_SECONDARY_WITHOUT_SITESPEC_EXALLC	4.08754289145501	2.44470915785818	1.01148507018542	-9.56826841117291	1.55286684465327	-9.56923658122617	0.174840545224525	0.379185252437487	1.00048118453677	275.363825410218	1.0003909387245	448.660416208386	7.04126313896949e-121	1.13883883742544e-10	0.31201710306696	0.972280899246453	0.120600023297448	0.982983639708318	240	33417	185	70	40	21	15	7	42	8	2	1	1	0	29969	30084	30114	30133	30139	30147	3461	3495	3501	3502	3502	3503
K11_OTHFUNC	60_70	UKBB	C3_SKIN	0.00857595153850035	0.160003929748563	0.446041926803053	0.50559126612388	0.504811870562714	-1.40742979995894	0.237023821319399	0.165933184398152	0.170504494829463	0.205369342966074	0.219200434766537	1.00022399093381	0.97113738775526	0.334911972889082	0.00889632441050623	0.0138217302576083	0.0212805707887662	0.159393403836219	3773	45771	2967	2577	1869	1245	785	311	117	104	75	45	22	1	40713	41103	41811	42435	42895	43369	5747	5760	5789	5819	5842	5863
K11_OTHFUNC	60_70	UKBB	C3_SKIN_EXALLC	0.255467619758945	0.405800450238527	0.690340852678181	0.751946903823752	0.751626660371609	-1.16365867003659	0.237735000621722	0.166789573027066	0.171327303651625	0.20606442169588	0.219758976357289	1.00034755249495	0.282558396046382	0.0149739490334324	5.59268733966636e-05	0.000263174462468638	0.000625677751856602	0.244726309748135	3773	36350	2967	2577	1869	1245	785	311	117	104	75	45	22	1	33402	33792	34500	35124	35584	36058	3637	3650	3679	3709	3732	3753
K11_OTHFUNC	60_70	UKBB	C3_STOMACH	3.57720356584554	2.7802936308315	-10.2189456903105	1.80793740109884	-10.2241734196438	-10.2405326417141	0.237244726426886	0.354341124527416	308.922882369107	1.0002577390644	532.892366737833	1123.97304793419	2.25614565770485e-51	4.282323795278e-15	0.973611368023839	0.0706887874774375	0.984692575524787	0.992730564258288	130	49108	98	48	26	11	5	1	26	9	1	1	0	0	42730	42780	42802	42817	42823	42827	6384	6401	6409	6409	6410	6410
K11_OTHFUNC	60_70	UKBB	C3_STOMACH_EXALLC	3.83116122345203	3.05072466082176	-10.2067008869494	2.07661332374126	-10.2021389493115	-10.190469810976	0.238505539596449	0.355008807596579	350.464467308754	1.00048299864176	602.022050931404	1268.35464789699	4.62114345535378e-58	8.44495973759497e-18	0.976766209576251	0.0379299611558055	0.986479333203535	0.993589544479842	130	33214	98	48	26	11	5	1	26	9	1	1	0	0	29810	29860	29882	29897	29903	29907	3410	3427	3435	3435	3436	3436
K11_OTHFUNC	60_70	UKBB	C3_UNCERTAIN_SECONDARY	3.48595728137272	2.18397797338815	1.41089697659817	1.7308076916963	1.47264303505331	1.73875731241824	0.0718365529193519	0.122659234065149	0.236879656365134	0.259316129022304	0.317025889591833	0.500501775145369	0	6.43476190902084e-71	2.58207907058876e-09	2.48062204332871e-11	3.39776366710107e-06	0.00051270702631388	2036	47936	1526	802	419	262	163	65	319	103	40	25	12	4	42326	43050	43433	43590	43689	43787	5801	6017	6080	6095	6108	6116
K11_OTHFUNC	60_70	UKBB	C3_UNCERTAIN_SECONDARY_EXALLC	3.56137402271506	2.25479687695668	1.48292820522978	1.80420276749467	1.54565368744965	1.81721648307778	0.0737263221405913	0.123598648297088	0.237370517669591	0.259782441320233	0.317359755323653	0.50071436165188	0	2.35650753294062e-74	4.17570547897906e-10	3.78318842877529e-12	1.11399671925729e-06	0.0002842483105938	2036	35365	1526	802	419	262	163	65	319	103	40	25	12	4	31662	32386	32769	32926	33025	33123	3894	4110	4173	4188	4201	4209
K11_OTHFUNC	60_70	UKBB	C3_URINARY_TRACT	2.61305478384088	1.73563925742794	1.17252308297429	1.65997178641872	-10.1868464930463	1.41357148411832	0.259372944932359	0.334094030571569	0.577855766826417	0.577945894282077	225.399174429972	1.00033139255102	7.1618396369312e-24	2.0465144388819e-07	0.0424488202553278	0.00407634746455722	0.963952124294543	0.157625384768525	251	49020	188	131	76	54	34	13	30	16	7	4	1	1	42706	42763	42818	42840	42860	42881	6347	6361	6370	6373	6376	6376
K11_OTHFUNC	60_70	UKBB	C3_URINARY_TRACT_EXALLC	2.87109502156802	1.99254049212967	1.43803987282218	1.92074682588061	-10.1554595806986	1.7147392991847	0.260336290429262	0.334724600652774	0.578266720059647	0.578441776641984	252.547972459897	1.00061509341112	2.78753466096304e-28	2.63632388161616e-09	0.0128893960007125	0.000898391607382585	0.967924109135729	0.0865865522908737	251	33342	188	131	76	54	34	13	30	16	7	4	1	1	29959	30016	30071	30093	30113	30134	3416	3430	3439	3442	3445	3445
K11_OTHFUNC	60_70	UKBB	CARDIAC_ARRHYTM	1.51133508840165	1.31712638143479	1.28239799213926	0.84810289806031	0.989397336567514	0.86724553507017	0.141129532517533	0.121528999958109	0.150370235411091	0.231318976577191	0.237338075284816	0.448191236290425	9.25030686442758e-27	2.27488334034031e-27	1.48552288471555e-17	0.000246009823225598	3.06307335535147e-05	0.0529915297392555	3308	34567	2605	2042	1383	898	554	227	186	144	81	39	23	5	31980	32543	33202	33687	34031	34358	3104	3146	3209	3251	3267	3285
K11_OTHFUNC	60_70	UKBB	CD2_BENIGN	1.52230058840782	1.09478869931104	1.02209874898185	0.898807516805304	0.998965002676817	0.782876278921294	0.127963289944058	0.118032735260794	0.136968192296632	0.170854149606456	0.1660762789464	0.268367283913631	1.23585294545449e-32	1.77124539632538e-20	8.50202702250585e-14	1.43530436950698e-07	1.79778512717878e-09	0.00353209317309325	3867	45078	2500	2236	1796	1384	964	544	230	179	122	77	45	14	40921	41185	41625	42037	42457	42877	5294	5345	5402	5447	5479	5510
K11_OTHFUNC	60_70	UKBB	CD2_BENIGN_ASCENDING_COLON	1.98249259167654	2.34970283324878	1.62845332986934	2.82980948122906	1.87247806327415	2.68909439238556	0.409182784512328	0.268225829018407	0.500540110857617	0.354315220133207	0.70741275810335	1.00042075033627	1.26608560739633e-06	1.94962755614495e-18	0.00114035954116742	1.38598469499439e-15	0.00812241236736546	0.0071889269154318	175	49113	125	101	60	37	18	4	28	24	13	10	2	1	42808	42832	42873	42896	42915	42929	6327	6331	6342	6345	6353	6354
K11_OTHFUNC	60_70	UKBB	CD2_BENIGN_ASCENDING_COLON_EXALLC	2.22007369255999	2.60439948413314	1.87808702497774	3.08876044788151	2.11507859188093	2.93293741911952	0.409926497480981	0.269028637664356	0.500986996575976	0.354961258354203	0.70766441603555	1.00072249724577	6.10204593731666e-08	3.64028918376155e-22	0.000177701128268611	3.26997131176323e-18	0.00280060909670206	0.00338068704153985	175	33162	125	101	60	37	18	4	28	24	13	10	2	1	29793	29817	29858	29881	29900	29914	3391	3395	3406	3409	3417	3418
K11_OTHFUNC	60_70	UKBB	CD2_BENIGN_BREAST	1.02563392664829	0.447520498442934	0.475009823373156	1.39929872518033	-10.4985999767075	1.02333082789685	1.00076538309123	1.0006673189329	1.00055649712995	0.707785466825338	299.143896012233	1.00083657390769	0.305434194481339	0.654714735976653	0.634968291064664	0.0480405350822253	0.972003602013714	0.306555925523208	109	25715	58	54	53	42	28	31	5	4	3	2	0	1	22490	22494	22495	22506	22520	22517	3271	3272	3273	3274	3276	3275
K11_OTHFUNC	60_70	UKBB	CD2_BENIGN_BREAST_EXALLC	1.22604368727068	0.660248237888915	0.679658687958309	1.60653179235245	-10.4983783235265	1.21302100316256	1.00128103033094	1.00111259890822	1.00095541395055	0.708229057015849	331.357793441385	1.00141831951816	0.220773054861352	0.509565461874207	0.497131555982705	0.0233061275833864	0.974724925872073	0.225779303815777	109	18166	58	54	53	42	28	31	5	4	3	2	0	1	16319	16323	16324	16335	16349	16346	1893	1894	1895	1896	1898	1897
K11_OTHFUNC	60_70	UKBB	CD2_BENIGN_CAECUM	1.95119557763806	2.15466816057488	1.89094783987919	1.99906057314697	2.73929177309291	3.23464956910109	0.448034221613857	0.334176889389067	0.447797504492568	0.577879018296319	0.57793590652206	1.00051804805749	1.33058047795583e-05	1.13569609886665e-10	2.41313329529648e-05	0.000541568496049335	2.13945418831404e-06	0.00122508397694007	148	49120	109	86	52	31	12	4	23	18	11	7	4	1	42819	42842	42876	42897	42916	42924	6317	6322	6329	6333	6336	6339
K11_OTHFUNC	60_70	UKBB	CD2_BENIGN_CAECUM_EXALLC	2.19928162078103	2.4129427803083	2.16203279127067	2.27893987367489	3.0049442821862	3.49684394532767	0.448679866032096	0.334875228030911	0.448307960628073	0.57834423498328	0.57843228688729	1.00096404404296	9.50243079905277e-07	5.78320999102201e-13	1.4166278042029e-06	8.1326947614831e-05	2.04741621012365e-07	0.000476775693770955	148	33135	109	86	52	31	12	4	23	18	11	7	4	1	29793	29816	29850	29871	29890	29898	3358	3363	3370	3374	3377	3380
K11_OTHFUNC	60_70	UKBB	CD2_BENIGN_COLON	1.91942305700494	1.78350176452094	1.79405434265371	2.09119076559136	1.88734606131922	2.33567235497189	0.201866208056859	0.170616834844259	0.205420107787153	0.21478432237214	0.278192580799241	0.40884266017326	1.93632195688678e-21	1.415767204599e-25	2.46721213788665e-18	2.11234750451352e-22	1.1663869892479e-11	1.11074742893801e-08	849	48608	589	488	323	245	124	40	102	83	57	38	18	6	42781	42882	43047	43125	43246	43330	5985	6004	6030	6049	6069	6081
K11_OTHFUNC	60_70	UKBB	CD2_BENIGN_COLON_EXALLC	2.11664140213213	1.98965016190277	1.99909825922903	2.29681680687488	2.1033043559732	2.55176472684453	0.203142162030373	0.171774569340567	0.206370237390085	0.215908542601087	0.278829479278305	0.409297773227023	2.01995196393563e-25	5.03060826498315e-31	3.42605685165473e-22	1.98521105237313e-26	4.58100006028521e-14	4.53239176045814e-10	849	33137	589	488	323	245	124	40	102	83	57	38	18	6	29980	30081	30246	30324	30445	30529	3315	3334	3360	3379	3399	3411
K11_OTHFUNC	60_70	UKBB	CD2_BENIGN_COLORECANI	1.94468124345534	1.8441755795149	1.9584886982262	2.00620083107615	2.0641292724867	2.32832642775649	0.18456535877119	0.15253208592347	0.175590325718239	0.205970050006069	0.230454959749313	0.354235977992987	5.8612679114556e-26	1.18691752738833e-33	6.86591832284469e-29	2.03043991716144e-22	3.34364893869468e-19	4.93738392099509e-11	1019	48477	685	568	373	299	153	56	129	106	73	48	26	8	42772	42889	43084	43158	43304	43401	5910	5933	5966	5991	6013	6031
K11_OTHFUNC	60_70	UKBB	CD2_BENIGN_COLORECANI_EXALLC	2.13548834274796	2.04287688320075	2.15494773213239	2.20191036722076	2.26659740006935	2.52848851075874	0.18588223816365	0.153792859417372	0.176669902579277	0.207190646271706	0.231213744322637	0.354731256515587	1.50891432233748e-30	2.89350675900324e-40	3.20144505345519e-34	2.22077787807198e-26	1.09248104477486e-22	1.01912631686535e-12	1019	33107	685	568	373	299	153	56	129	106	73	48	26	8	30017	30134	30329	30403	30549	30646	3295	3318	3351	3376	3398	3416
K11_OTHFUNC	60_70	UKBB	CD2_BENIGN_DESCENDING_COLON	2.39476750903506	1.23240150163766	1.61483206638333	2.24740493713443	2.53933850257413	2.18278740692973	0.409251164318942	0.57784769085513	0.577819272003624	0.500837653580871	0.500534913214506	1.00035969169856	4.86913659628217e-09	0.0329456888650679	0.00519477449963129	7.21340839609371e-06	3.91079171326844e-07	0.0291093438874909	129	49132	90	72	48	35	17	5	15	10	8	7	5	1	42782	42800	42824	42837	42855	42867	6374	6379	6381	6382	6384	6388
K11_OTHFUNC	60_70	UKBB	CD2_BENIGN_DESCENDING_COLON_EXALLC	2.65047812695607	1.49246477575302	1.87096628147411	2.50976282719983	2.80246918244657	2.44097150059408	0.410017671380212	0.578270897290679	0.578214887761079	0.501517325758351	0.500986612546085	1.00066722328872	1.01767329606963e-10	0.00985404481407076	0.00121318109830404	5.60539711149864e-07	2.22024429222519e-08	0.0147139575894689	129	33104	90	72	48	35	17	5	15	10	8	7	5	1	29742	29760	29784	29797	29815	29827	3386	3391	3393	3394	3396	3400
K11_OTHFUNC	60_70	UKBB	CD2_BENIGN_ENDOCRINE_OTH	1.49502484784529	1.23199848048776	1.11565640337628	-10.5049397915862	0.973687864913284	-10.5126789601886	0.577952007814989	0.500555780482468	0.577835977929457	251.966592544598	1.00021926564648	548.72452732933	0.00968822141641833	0.013844956098021	0.0535140643558106	0.966744394068009	0.330317569841219	0.984714750801256	159	49091	118	102	90	51	28	12	9	6	4	1	1	0	42731	42747	42759	42798	42821	42837	6392	6395	6397	6400	6400	6401
K11_OTHFUNC	60_70	UKBB	CD2_BENIGN_ENDOCRINE_OTH_EXALLC	1.73377424795017	1.47224789766358	1.37019682759559	-10.4966636328921	1.2484405663219	-10.4923452450243	0.578429461731854	0.501016085255424	0.578228957076233	285.111545169603	1.00041103536564	626.150526009067	0.00272308960935817	0.00329778897512572	0.0178052159900226	0.9706317249711	0.212057563362329	0.986630549428152	159	33064	118	102	90	51	28	12	9	6	4	1	1	0	29714	29730	29742	29781	29804	29820	3382	3385	3387	3390	3390	3391
K11_OTHFUNC	60_70	UKBB	CD2_BENIGN_EXALLC	1.68468166583531	1.25979154399007	1.18675956082372	1.0622457559783	1.16181878806002	0.940855484017764	0.129625597682489	0.119565956318087	0.138258303698443	0.171932478911614	0.167101749780763	0.269031237417012	1.28038400716994e-38	5.87199017066058e-26	9.19170021075741e-18	6.4806669492209e-10	3.58201329250235e-12	0.0004701728649647	3867	31729	2500	2236	1796	1384	964	544	230	179	122	77	45	14	29772	30036	30476	30888	31308	31728	3094	3145	3202	3247	3279	3310
K11_OTHFUNC	60_70	UKBB	CD2_BENIGN_HEAMANGIOMA_LYMPHANGIOMA	1.63746775098769	1.04944160841319	1.06601938053476	-10.4995881140402	0.00599046156868422	0.602184592002918	0.50073219383733	0.500534513652339	0.577929209509542	200.72362362447	1.00023661037916	1.00021729983055	0.00107491708173656	0.0360252917176778	0.0651030116907186	0.95828273588747	0.995221462427249	0.547138348830128	214	49040	134	123	97	86	61	37	8	5	4	2	2	1	42738	42749	42775	42786	42811	42835	6374	6377	6378	6380	6380	6381
K11_OTHFUNC	60_70	UKBB	CD2_BENIGN_HEAMANGIOMA_LYMPHANGIOMA_EXALLC	1.89936015674093	1.29748765904253	1.30564144888436	-10.5034826064758	0.258749353428318	0.876601636143451	0.501330456448646	0.500982653055068	0.578390028730777	227.252536524794	1.00043526237872	1.00040910624851	0.000151474788511324	0.00960078871686121	0.0239848405654348	0.963135356465235	0.795915503315046	0.380897858074838	214	33057	134	123	97	86	61	37	8	5	4	2	2	1	29757	29768	29794	29805	29830	29854	3372	3375	3376	3378	3378	3379
K11_OTHFUNC	60_70	UKBB	CD2_BENIGN_HEMANGIOMA	1.38191146428902	1.08831047205404	1.0954003818614	-10.4991114528952	0.0342580848622925	0.602047144703668	0.57799734500795	0.500541317662695	0.577949880738653	202.218004252707	1.00024465867893	1.0002173325473	0.0168089030940564	0.0296850887735299	0.0580499252659851	0.95859262456049	0.972678030611665	0.547229834486787	209	49043	130	119	95	85	60	37	7	5	4	2	2	1	42738	42749	42773	42783	42808	42831	6377	6379	6380	6382	6382	6383
K11_OTHFUNC	60_70	UKBB	CD2_BENIGN_HEMANGIOMA_EXALLC	1.64173523399918	1.33611949530778	1.33622261292532	-10.4978461191132	0.287624335608931	0.876264008819843	0.57852477307483	0.50099510926464	0.578429320049685	228.257881410117	1.00045033786192	1.00040934223202	0.00454262184436091	0.00765473369028037	0.0208832844019556	0.963317290955996	0.773733432600287	0.38108142902499	209	33050	130	119	95	85	60	37	7	5	4	2	2	1	29750	29761	29785	29795	29820	29843	3372	3374	3375	3377	3377	3378
K11_OTHFUNC	60_70	UKBB	CD2_BENIGN_LEIOMYOMA_UTERI	1.51598925000033	0.909226229257402	0.598476011736115	0.302719906429945	-0.340652279833646	0.00831455619443808	0.355862907439711	0.355231164845614	0.448381086580507	0.578601757957336	0.708091455867661	0.708113875520254	2.04392815315615e-05	0.0104812615397003	0.181958652928383	0.600840533205914	0.630455986300362	0.990631586515038	591	25020	296	274	237	216	199	160	23	16	8	4	3	2	22130	22152	22189	22210	22227	22266	3162	3169	3177	3181	3182	3183
K11_OTHFUNC	60_70	UKBB	CD2_BENIGN_LEIOMYOMA_UTERI_EXALLC	1.71668848973552	1.08838499271392	0.784850645426867	0.492344371944131	-0.166198886457046	0.192412855022694	0.357122253473782	0.356273934640789	0.449099869358436	0.579311492975873	0.708676604681447	0.708709856513439	1.53208092575352e-06	0.00225127674375187	0.0805318824583042	0.395392650368133	0.814581254504265	0.786008529927511	591	17835	296	274	237	216	199	160	23	16	8	4	3	2	16236	16258	16295	16316	16333	16372	1871	1878	1886	1890	1891	1892
K11_OTHFUNC	60_70	UKBB	CD2_BENIGN_LIPOMATOUS	1.60055769734163	0.570202068387276	0.477291410014674	0.453504546813752	1.01732587725835	-0.32944581554169	0.289867672229222	0.354365604410061	0.408895548950598	0.500527831828115	0.37861331872866	1.00026115335483	3.35765885660057e-08	0.107599182006809	0.243101446021876	0.364908008577292	0.00721015764507268	0.741883747568403	630	48433	404	378	316	227	162	99	35	24	16	11	7	1	42355	42381	42443	42532	42597	42660	6269	6280	6288	6293	6297	6303
K11_OTHFUNC	60_70	UKBB	CD2_BENIGN_LIPOMATOUS_EXALLC	1.86771212586633	0.83400043758332	0.73604476346499	0.707440472202624	1.2790929699124	-0.0735519946698898	0.290817182246402	0.355041143628573	0.409440995808064	0.500973135638792	0.379158742278701	1.00047576842256	1.3423984183702e-10	0.0188226550487239	0.0722273940784548	0.157910935755279	0.000742183690281792	0.941394702635627	630	32696	404	378	316	227	162	99	35	24	16	11	7	1	29566	29592	29654	29743	29808	29871	3321	3332	3340	3345	3349	3355
K11_OTHFUNC	60_70	UKBB	CD2_BENIGN_LIPO_SKIN_LIMBS	1.30299430780286	0.736827016343907	0.940240055887902	0.41411932710214	1.16511005665004	-10.0045482585092	0.707607465823633	0.707535374748083	0.707470504937261	1.00027205023183	0.707554721901551	238.368816274851	0.0655617376640518	0.297690154277189	0.183842488259128	0.678869202633349	0.0996256255423838	0.966521914472353	148	48995	94	80	68	55	44	30	7	7	5	3	2	0	42649	42663	42675	42688	42699	42713	6393	6393	6395	6397	6398	6400
K11_OTHFUNC	60_70	UKBB	CD2_BENIGN_LIPO_SKIN_LIMBS_EXALLC	1.55418117363524	0.970591801877063	1.18307011146599	0.65067635862594	1.40150718727036	-10.4978069856993	0.708020576977718	0.707887609104874	0.707773535246317	1.00049537933521	0.707907880993361	344.977502062039	0.0281558979894927	0.17034065836039	0.0946155286015419	0.515463462985286	0.0477274094256719	0.975723792044455	148	32959	94	80	68	55	44	30	7	7	5	3	2	0	29640	29654	29666	29679	29690	29704	3366	3366	3368	3370	3371	3373
K11_OTHFUNC	60_70	UKBB	CD2_BENIGN_LIPO_SKIN_TRUNK	1.79934072788101	0.685415297928357	-10.5030446907087	1.15700275412021	0.934396984044273	0.70876938616222	0.57810709528236	0.707581352503069	202.48602538777	0.707502828214311	0.707447783108697	1.00037894636924	0.00185529155130208	0.332708123636957	0.958631906533623	0.101979249977879	0.186568082302804	0.478634252041389	148	48952	84	87	79	56	41	36	8	5	3	4	2	1	42623	42620	42628	42651	42666	42671	6385	6388	6390	6389	6391	6392
K11_OTHFUNC	60_70	UKBB	CD2_BENIGN_LIPO_SKIN_TRUNK_EXALLC	2.0415487583492	0.927069060689478	-10.5060903382671	1.41358562716669	1.21360027629478	0.969528610699926	0.57865449561047	0.7079580088523	228.102865916717	0.707842344922336	0.707749611876799	1.00067939391782	0.000418559926552819	0.190365971069726	0.963263572458695	0.0458214286203341	0.0863945373689134	0.332609872638612	148	32936	84	87	79	56	41	36	8	5	3	4	2	1	29627	29624	29632	29655	29670	29675	3365	3368	3370	3369	3371	3372
K11_OTHFUNC	60_70	UKBB	CD2_BENIGN_LIPO_SPERMATIC	1.52056595563299	1.19358263066035	0.0408911154038223	-10.498874989234	1.29591561803418	-10.498909407282	0.578559311091958	0.501182953919879	1.00053949815447	282.937039179954	1.00098318130568	541.181155377811	0.00858396132129172	0.0172408499164886	0.967400278097628	0.970399887166854	0.195443497959008	0.984522017789905	153	23257	109	101	78	40	23	9	9	6	2	1	1	0	20188	20196	20219	20257	20274	20288	3104	3107	3111	3112	3112	3113
K11_OTHFUNC	60_70	UKBB	CD2_BENIGN_LIPO_SPERMATIC_EXALLC	1.83650109880691	1.52571880423517	0.370407672910426	-11.5062841731844	1.63187921414236	-11.5054079823976	0.579801872616006	0.502440790751719	1.00112847437262	542.186364030345	1.00196271981868	1043.49535450586	0.00153775167313804	0.00239251516378332	0.711389830724582	0.983068557185698	0.103380235181369	0.991202834436913	153	14828	109	101	78	40	23	9	9	6	2	1	1	0	13400	13408	13431	13469	13486	13500	1463	1466	1470	1471	1471	1472
K11_OTHFUNC	60_70	UKBB	CD2_BENIGN_MELANOCYTIC	-0.520182666151247	0.194992020818312	0.390757254783284	-11.496144380427	1.3701597096508	0.302765379988672	1.00035504298538	0.500542354353906	0.500498335091852	219.970471704718	0.354169658184719	1.0002302005677	0.603064938053623	0.696860839945631	0.434957563165512	0.958319759145887	0.000109438004147896	0.762121775617855	435	48756	298	281	230	179	129	55	15	15	11	8	8	1	42522	42539	42590	42641	42691	42765	6356	6356	6360	6363	6363	6370
K11_OTHFUNC	60_70	UKBB	CD2_BENIGN_MELANOCYTIC_EXALLC	-0.273260209069687	0.445797804998944	0.641943848647182	-11.5020787171281	1.62440075328508	0.538382499296154	1.00063840425356	0.500987587957416	0.500915081445144	250.39531072903	0.354694703185879	1.00041706972201	0.784787208253319	0.373552866475002	0.200003264059634	0.96336151613152	4.65609315237866e-06	0.590467938790205	435	32997	298	281	230	179	129	55	15	15	11	8	8	1	29756	29773	29824	29875	29925	29999	3363	3363	3367	3370	3370	3377
K11_OTHFUNC	60_70	UKBB	CD2_BENIGN_MELANOCYTIC_TRUNK	0.353105921614608	0.379806215657256	-0.0780916527359571	-10.0080805461855	0.86026073945254	1.36038452640793	1.00040443315313	0.707526931337537	1.00025811653413	166.95673369904	0.707438392500116	1.00023707396653	0.724116050583313	0.591400148714614	0.937771176737979	0.952200111433588	0.223976492746672	0.173810276023334	182	49082	124	122	98	71	55	24	6	5	3	2	2	1	42729	42731	42755	42782	42798	42829	6405	6406	6408	6409	6409	6410
K11_OTHFUNC	60_70	UKBB	CD2_BENIGN_MELANOCYTIC_TRUNK_EXALLC	0.618468212855184	0.636244295978809	0.189819244358592	-10.4954043108342	1.12928247023177	1.60961713822776	1.00073513702976	0.707877845862413	1.00048108078861	243.15822157128	0.70773104309234	1.00044175633618	0.536566183940758	0.368756424458946	0.849522302089589	0.965571710792096	0.11056966229807	0.107636811245351	182	33077	124	122	98	71	55	24	6	5	3	2	2	1	29752	29754	29778	29805	29821	29852	3377	3378	3380	3381	3381	3382
K11_OTHFUNC	60_70	UKBB	CD2_BENIGN_MENINGES	1.89675015622889	0.838435227658053	1.07801783737386	0.984900032913567	-9.48243488388085	-9.49070625499028	0.578055389810703	0.707487950056848	0.707473488820455	1.00026240545348	233.898267559183	342.040591331863	0.00103344351404361	0.235982796010567	0.127569369494388	0.32480011983686	0.967661939170967	0.977863690442067	106	49120	78	72	59	35	17	10	7	4	3	1	0	0	42750	42756	42769	42793	42811	42818	6391	6394	6395	6397	6398	6398
K11_OTHFUNC	60_70	UKBB	CD2_BENIGN_MENINGES_EXALLC	2.11288708454633	1.07203054470448	1.31816693481803	1.21933223693949	-10.521988613329	-10.5181117919698	0.578640556364341	0.707798858809723	0.707783146192706	1.00048435917979	443.889065597916	644.516849665865	0.000260746277621338	0.12987430747204	0.0625484001239434	0.222942158797683	0.981088639527945	0.98697960104448	106	33087	78	72	59	35	17	10	7	4	3	1	0	0	29737	29743	29756	29780	29798	29805	3371	3374	3375	3377	3378	3378
K11_OTHFUNC	60_70	UKBB	CD2_BENIGN_OVARY	0.955055162092974	-13.0079938407744	-13.0080589644846	-13.0083021975129	1.09037881809437	-13.0080058120858	0.708019394253133	555.890420522966	650.228099565053	847.170361964504	0.70778818028726	1270.45465172346	0.177365548705762	0.981330978286625	0.984039082344374	0.987748962773143	0.12342781181408	0.991830715366898	180	25689	133	122	90	52	41	28	4	2	2	2	2	0	22473	22484	22516	22554	22565	22578	3259	3261	3261	3261	3261	3263
K11_OTHFUNC	60_70	UKBB	CD2_BENIGN_OVARY_EXALLC	1.16082940005565	-12.5038511005332	-12.5040147617548	-12.5039149390729	1.28894462442162	-12.5038665138514	0.70865289630454	479.870022149859	563.660246086744	728.916073908886	0.708260822669485	1104.76764325763	0.10140522320763	0.979212077327657	0.982301497799111	0.986313662488689	0.068778374124728	0.990969658546236	180	18142	133	122	90	52	41	28	4	2	2	2	2	0	16300	16311	16343	16381	16392	16405	1885	1887	1887	1887	1887	1889
K11_OTHFUNC	60_70	UKBB	CD2_BENIGN_RECTUM	1.9125665605732	2.16642331363371	1.61981017030568	1.96606692662285	2.23528673922445	2.34002013944693	0.378952705658553	0.259223634333666	0.408842157313463	0.409759979857797	0.408974477620431	0.577816118320947	4.48849343194244e-07	6.41413735879644e-17	7.43416455358847e-05	1.60182554966847e-06	4.61370110132204e-08	5.12688461120148e-05	253	49026	154	129	87	81	43	20	32	29	16	14	9	3	42788	42813	42855	42861	42899	42922	6305	6308	6321	6323	6328	6334
K11_OTHFUNC	60_70	UKBB	CD2_BENIGN_RECTUM_ANAL	1.9035602478688	2.14940321330213	1.8838941218083	1.95137476804943	2.35827677822055	2.34063799804053	0.378959268645672	0.259226716030012	0.354237441110422	0.409733467985676	0.378732692903171	0.577816289201867	5.08371040207867e-07	1.11738853188944e-16	1.04817432241863e-07	1.91164956472798e-06	4.76186154693297e-10	5.10353565975111e-05	256	49021	154	129	88	81	43	20	35	32	19	15	10	3	42785	42810	42851	42858	42896	42919	6303	6306	6319	6323	6328	6335
K11_OTHFUNC	60_70	UKBB	CD2_BENIGN_RECTUM_ANAL_EXALLC	2.15026512148874	2.40538964077637	2.1301634590823	2.20518270762227	2.58292665308489	2.56648418017766	0.379757959248641	0.260070349937775	0.354802265718527	0.410875215207146	0.379335185389572	0.578166596728281	1.49445404278025e-08	2.26611066629091e-20	1.9274670224334e-09	8.00403986467197e-08	9.82193991556231e-12	9.03758868811465e-06	256	33067	154	129	88	81	43	20	35	32	19	15	10	3	29776	29801	29842	29849	29887	29910	3358	3361	3374	3378	3383	3390
K11_OTHFUNC	60_70	UKBB	CD2_BENIGN_RECTUM_EXALLC	2.16100682396889	2.42314699566816	1.86667872395979	2.2200421202137	2.46050050039627	2.56607254799978	0.379749025057524	0.260065929839439	0.409332804483017	0.410923402499224	0.409546419389217	0.578166944438391	1.26580037714562e-08	1.19188447306048e-20	5.10815815470593e-06	6.56930990562631e-08	1.87979709242023e-09	9.06764086028877e-06	253	33067	154	129	87	81	43	20	32	29	16	14	9	3	29776	29801	29843	29849	29887	29910	3358	3361	3374	3376	3381	3387
K11_OTHFUNC	60_70	UKBB	CD2_BENIGN_SIGMOID_COLON	2.09140191728644	1.79593783762959	1.89586042267399	1.92782209991933	1.7961396441782	2.07349384142108	0.268849207075436	0.243672411089019	0.278326924636969	0.317515559853252	0.408854868066407	0.707409993288547	7.30486428141318e-15	1.70249385945286e-13	9.6498090859518e-12	1.26655409281382e-09	1.1174654566493e-05	0.00337757256339209	407	48942	274	235	155	137	63	19	52	41	28	17	8	2	42810	42849	42929	42947	43021	43065	6213	6224	6237	6248	6257	6263
K11_OTHFUNC	60_70	UKBB	CD2_BENIGN_SIGMOID_COLON_EXALLC	2.31700433091726	2.03022250251307	2.13531041315332	2.16496151135042	2.04896244529096	2.32364025435101	0.270051710253499	0.244573160004635	0.279114765381678	0.318526656458986	0.409363373398784	0.707654664290127	9.49933770042377e-18	1.03165158157583e-16	2.0051810189212e-14	1.06969518452165e-11	5.57921092546988e-07	0.00102497779434803	407	33103	274	235	155	137	63	19	52	41	28	17	8	2	29855	29894	29974	29992	30066	30110	3329	3340	3353	3364	3373	3379
K11_OTHFUNC	60_70	UKBB	CD2_BENIGN_SKIN	0.800018371770715	1.50821623489873	-0.826602155769423	-0.593251083282013	0.162954695980038	0.4162168904825	0.578042373037121	0.302517377449563	1.00023895152008	1.00026257600206	0.707441817304151	1.00033532463882	0.166354361390728	6.17850333066337e-07	0.408574566623588	0.55311734178448	0.817824782338089	0.67735338917317	357	48729	233	211	195	159	110	56	16	15	4	3	2	1	42498	42520	42536	42572	42621	42675	6339	6340	6351	6352	6353	6354
K11_OTHFUNC	60_70	UKBB	CD2_BENIGN_SKIN_EXALLC	1.04618866930414	1.75998913306932	-0.568662184019688	-0.344461052474032	0.400173874293615	0.625623972073789	0.578595954449116	0.303346518704783	1.00046500317892	1.00048017338626	0.707726415035603	1.00060317977133	0.0705830520409139	6.55638390497885e-09	0.569764831531197	0.730623894569968	0.571777358286265	0.531809066824449	357	32911	233	211	195	159	110	56	16	15	4	3	2	1	29666	29688	29704	29740	29789	29843	3353	3354	3365	3366	3367	3368
K11_OTHFUNC	60_70	UKBB	CD2_BENIGN_SKIN_EYELID	0.619291356781444	1.13811885848699	0.121125187622139	0.288313470513053	0.530880273901629	1.69754048288792	1.00045901151909	0.577914508535922	1.0002634139608	1.00023922884677	1.00020944818043	1.00030862261813	0.535911599020249	0.0489123331667576	0.903617143903184	0.773159576686973	0.595578791561763	0.089693494757085	128	49049	92	84	73	59	36	15	6	6	3	2	1	1	42679	42687	42698	42712	42735	42756	6400	6400	6403	6404	6405	6405
K11_OTHFUNC	60_70	UKBB	CD2_BENIGN_SKIN_EYELID_EXALLC	0.864139388937975	1.38386952210989	0.384147061267835	0.542793137672912	0.780208629243511	1.94143575200007	1.00082619250741	0.578382189060908	1.00048784773403	1.00044177749414	1.00039217907532	1.00058670168201	0.387903271346132	0.0167269229393124	0.701008281943175	0.587437296947563	0.435448109253223	0.0523435600661939	128	33031	92	84	73	59	36	15	6	6	3	2	1	1	29685	29693	29704	29718	29741	29762	3376	3376	3379	3380	3381	3381
K11_OTHFUNC	60_70	UKBB	CD2_BENIGN_TRANSVERSE_COLON	1.4759919625235	1.90185078256608	1.64444329998545	2.19398852031262	2.0420721832717	2.19148905258034	0.448075995570334	0.289601815763115	0.408904943502705	0.408953558669415	0.500498124727576	1.00025657782757	0.000987492616784543	5.12966294192728e-11	5.78094532603791e-05	8.10011310210916e-08	4.50202835822384e-05	0.0284570820857405	233	49073	172	141	89	54	29	9	28	26	16	10	5	1	42805	42836	42888	42923	42948	42968	6301	6303	6313	6319	6324	6328
K11_OTHFUNC	60_70	UKBB	CD2_BENIGN_TRANSVERSE_COLON_EXALLC	1.72089457050374	2.15567152968472	1.89609146256032	2.43239074629577	2.2965240504472	2.45788258676861	0.448761069873102	0.290350957145303	0.409447310325666	0.409539548248528	0.50091141242711	1.00048557672624	0.000125682890693793	1.133221242656e-13	3.64157383978207e-06	2.86188327617929e-09	4.54658283782321e-06	0.0140223756704036	233	33156	172	141	89	54	29	9	28	26	16	10	5	1	29806	29837	29889	29924	29949	29969	3383	3385	3395	3401	3406	3410
K11_OTHFUNC	60_70	UKBB	CD2_INSITU	1.36688483471723	0.373157000711459	0.756798225380452	-0.512041008744969	-0.889318999179875	0.120196012798911	0.219677389588089	0.268228835069212	0.259222034036136	0.577801384198057	0.707411774909695	0.707408364234548	4.90115166183898e-10	0.164168126647201	0.00350595576851211	0.37551589727451	0.208701225244553	0.865080630195834	1273	47893	917	821	623	465	307	137	50	32	20	5	3	2	42061	42157	42355	42513	42671	42841	6138	6156	6168	6183	6185	6186
K11_OTHFUNC	60_70	UKBB	CD2_INSITU_BREAST	1.77263460163264	0.381244258483135	0.207999355513738	-0.280091736948167	-12.5062847705283	-12.5078323897144	0.379714259658029	0.578176945291758	0.707838900048449	1.00050239550633	452.69579044468	725.833064197419	3.03645698450874e-06	0.50964518150516	0.768871560376328	0.779515028915805	0.977960249250471	0.986251229185366	301	25528	198	174	140	120	84	45	13	6	3	1	0	0	22372	22396	22430	22450	22486	22525	3246	3253	3256	3258	3259	3259
K11_OTHFUNC	60_70	UKBB	CD2_INSITU_BREAST_EXALLC	1.98946542377627	0.585375120809184	0.423041976151069	-0.0739779654649396	-12.5252901626003	-12.5315152445379	0.380863978170597	0.578743425168471	0.708321525810527	1.00084046335719	507.450786281191	816.497198562781	1.75516598158607e-07	0.311796898509597	0.550343360616656	0.941077350311698	0.980307999828041	0.987754630361381	301	18107	198	174	140	120	84	45	13	6	3	1	0	0	16309	16333	16367	16387	16423	16462	1888	1895	1898	1900	1901	1901
K11_OTHFUNC	60_70	UKBB	CD2_INSITU_BREAST_INTRADUCTAL	1.63792112686283	0.427419621657024	-0.624604790162898	-0.361261467700677	-12.5042452736263	-12.5051738995237	0.355352486723016	0.500929225287436	1.00048071940332	1.00054149772052	420.841121598557	699.142305810473	4.04054819802857e-06	0.39351873296514	0.532427514423772	0.718050145643749	0.976296336231044	0.985729438615642	369	25496	252	220	166	133	93	49	13	6	2	1	0	0	22358	22390	22444	22477	22517	22561	3242	3249	3253	3254	3255	3255
K11_OTHFUNC	60_70	UKBB	CD2_INSITU_BREAST_INTRADUCTAL_EXALLC	1.86169011933511	0.634498179623787	-0.41411489375146	-0.149420426233905	-12.5159756393049	-12.5199331942656	0.356484928357486	0.501555052293594	1.00080004093967	1.00089132867305	469.633734099404	782.045345130749	1.76663829177246e-07	0.205849144865709	0.679032412732962	0.881326887085837	0.978738491298046	0.987227038983864	369	18159	252	220	166	133	93	49	13	6	2	1	0	0	16367	16399	16453	16486	16526	16570	1896	1903	1907	1908	1909	1909
K11_OTHFUNC	60_70	UKBB	CD2_INSITU_BREAST_NOS	-12.0028104462649	0.326511117010003	-12.0027877662305	0.820506755041313	-12.0023300807523	-12.0027119494663	615.700197639831	1.00050711485744	552.396575381783	1.00055851118598	589.131811757381	826.917120721106	0.984446568935227	0.744162874333286	0.982664473426007	0.412188317456197	0.983745893102607	0.988419102662907	107	25675	72	63	46	41	32	19	1	2	1	1	0	0	22444	22453	22470	22475	22484	22497	3265	3264	3265	3265	3266	3266
K11_OTHFUNC	60_70	UKBB	CD2_INSITU_BREAST_NOS_EXALLC	-12.0049680250042	0.532895501870574	-12.0049310695809	1.0219111952836	-12.0041093710488	-12.0048660807164	687.285054285663	1.00084839583009	615.179594401961	1.00094860981861	653.930026243523	920.906492264736	0.986063873315467	0.594418670821486	0.984430658410586	0.307281578109819	0.985354158307203	0.989599132919325	107	18183	72	63	46	41	32	19	1	2	1	1	0	0	16321	16330	16347	16352	16361	16374	1896	1895	1896	1896	1897	1897
K11_OTHFUNC	60_70	UKBB	CD2_INSITU_EXALLC	1.61526395416009	0.611180795818709	0.997593330502336	-0.271315059683726	-0.650859936839433	0.369934030501557	0.220775558811509	0.26897054050728	0.260006599323027	0.57814948716741	0.70764785953318	0.707653391811544	2.54869359599557e-13	0.0230686130014154	0.000124647883337857	0.638868188377314	0.357702813175845	0.601140154094059	1273	33251	917	821	623	465	307	137	50	32	20	5	3	2	30179	30275	30473	30631	30789	30959	3378	3396	3408	3423	3425	3426
K11_OTHFUNC	60_70	UKBB	CD2_INSITU_OTHER_NOS	1.04022913624904	1.41078341434783	0.933549486371515	-10.5171117863702	1.50594219181134	-10.5342111627184	0.707565835020329	0.447828472351678	0.707470839789833	272.560382126168	1.00026455292335	619.40472679377	0.141520664675706	0.00163116129704892	0.186982312307121	0.969220180965192	0.132184300271207	0.98643103786103	137	49084	108	96	63	44	17	5	9	8	3	1	1	0	42724	42736	42769	42788	42815	42827	6380	6381	6386	6388	6388	6389
K11_OTHFUNC	60_70	UKBB	CD2_INSITU_OTHER_NOS_EXALLC	1.34348543519114	1.69163814220664	1.21590403333116	-10.4922437699863	1.79562054055721	-10.4831482580156	0.707968222343708	0.448372587274379	0.707786072330482	309.066915088464	1.00050558285326	718.601252922575	0.0577404272981391	0.000161399639827548	0.0858152847883303	0.972918513205303	0.0726994120333787	0.988360658377258	137	33258	108	96	63	44	17	5	9	8	3	1	1	0	29879	29891	29924	29943	29970	29982	3399	3400	3405	3407	3407	3408
K11_OTHFUNC	60_70	UKBB	CD2_INSITU_PROSTATE	1.56684168770006	-12.501884729643	1.21234854092588	-12.50183610081	-12.5015979823704	-12.5018717790449	0.708180070047388	580.687567401948	0.707974820429383	810.584353826395	764.785917802616	1878.27085845653	0.0269327908766507	0.982823310127419	0.0868197384025966	0.987694523705851	0.986957934797932	0.994689276695626	104	23294	78	73	56	38	27	7	4	2	2	0	0	0	20200	20205	20222	20240	20251	20271	3116	3118	3118	3120	3120	3120
K11_OTHFUNC	60_70	UKBB	CD2_INSITU_PROSTATE_EXALLC	1.85929916540641	-12.509558321809	1.53171805209093	-12.5091512090002	-12.5073915940626	-12.5095815420018	0.709288953095381	684.060036659575	0.708878763854392	957.275361048557	904.102110792994	2254.67862225981	0.00875806397619635	0.985409720465483	0.0307137553866828	0.989573977374411	0.988962379109574	0.995573138155044	104	14852	78	73	56	38	27	7	4	2	2	0	0	0	13403	13408	13425	13443	13454	13474	1471	1473	1473	1475	1475	1475
K11_OTHFUNC	60_70	UKBB	CD2_INSITU_SKIN	-12.0082578054357	-12.01155512662	1.06073325866365	0.232815131404802	-11.9997436356591	-12.020003797606	495.505187743477	362.510640584755	0.57777471302271	1.00023862046739	449.356409764493	829.305897547784	0.98066566006414	0.973567448939915	0.0663733020577222	0.815948093456072	0.978695591861866	0.988435823625882	143	48992	114	102	86	63	42	14	2	2	4	1	0	0	42640	42652	42668	42691	42712	42740	6379	6379	6377	6380	6381	6381
K11_OTHFUNC	60_70	UKBB	CD2_INSITU_SKIN_EXALLC	-12.4990277367353	-12.4972036591881	1.3118658858315	0.493275799663805	-12.5023603790466	-12.4917317972301	720.198357977111	526.421213221765	0.578138658895583	1.00044396636785	661.748161099352	1215.48111200289	0.986153424896738	0.981060054063648	0.0232610407899414	0.621972384100745	0.984926521153072	0.991800132153232	143	33020	114	102	86	63	42	14	2	2	4	1	0	0	29682	29694	29710	29733	29754	29782	3365	3365	3363	3366	3367	3367
K11_OTHFUNC	60_70	UKBB	CD2_LYMPHOID_LEUKAEMIA	2.06820135539019	1.49856427807294	1.63804527375303	1.37562457171048	0.909706131606932	-8.51580667603639	0.447953708255999	0.447767060748743	0.500615877783182	0.707490523513978	1.00024175527552	230.822201632378	3.89331103133206e-06	0.000817650013923661	0.00106766851446542	0.0518506406398914	0.363093508090687	0.970570033768257	144	49064	104	87	64	44	27	9	15	10	7	3	1	0	42696	42713	42736	42756	42773	42791	6393	6398	6401	6405	6407	6408
K11_OTHFUNC	60_70	UKBB	CD2_LYMPHOID_LEUKAEMIA_EXALLC	2.31156551123654	1.74882689341432	1.90452221956864	1.642167954515	1.16357235007043	-9.16578425304567	0.448555770571879	0.44822309343942	0.501128605041139	0.707817483875503	1.0004438608149	371.042033750271	2.55871836713506e-07	9.55240290472538e-05	0.000144424240513142	0.0203384782777422	0.244806735805237	0.980292006419425	144	33206	104	87	64	44	27	9	15	10	7	3	1	0	29841	29858	29881	29901	29918	29936	3390	3395	3398	3402	3404	3405
K11_OTHFUNC	60_70	UKBB	CD2_MULTIPLE_MYELOMA_PLASMA_CELL	3.77670719322213	1.77185483246394	1.37905431706177	1.10704299153947	2.033673783124	-8.58089892473201	0.210225998249981	0.447816432695126	0.707481215676747	1.00026002666224	0.707504668919237	223.265259853071	3.66368041584826e-72	7.6006787380702e-05	0.0512661573196582	0.268399779917576	0.00404755420672327	0.969341931721741	130	49109	79	66	43	28	18	6	32	9	4	3	2	0	42776	42789	42812	42827	42837	42849	6352	6375	6380	6381	6382	6384
K11_OTHFUNC	60_70	UKBB	CD2_MULTIPLE_MYELOMA_PLASMA_CELL_EXALLC	4.03137947171506	2.03002977610599	1.61367392306202	1.34319151007375	2.28022464831247	-8.54536286025955	0.211547035288745	0.448298393737726	0.707786771657327	1.00046966149615	0.707808186304445	252.118892063545	5.78544577159238e-81	5.94600229879014e-06	0.022614385946897	0.179414178529693	0.00127508526402453	0.972961534997255	130	33277	79	66	43	28	18	6	32	9	4	3	2	0	29877	29890	29913	29928	29938	29950	3419	3442	3447	3448	3449	3451
K11_OTHFUNC	60_70	UKBB	CD2_NEOPLASM	2.16943704170823	1.13218384300659	0.953925865650521	0.865017998006722	0.768808626477089	0.41111005825674	0.0615149576439641	0.0746913848937828	0.0923931777809738	0.115307217378767	0.124115583778534	0.230942529619302	1.89506530529694e-272	6.69195326779311e-52	5.45256122088877e-25	6.29210677907729e-14	5.8546225506019e-10	0.075053035068623	12186	36643	8800	7345	5474	3855	2608	1239	757	438	264	154	81	19	35885	37340	39211	40830	42077	43446	3387	3706	3880	3990	4063	4125
K11_OTHFUNC	60_70	UKBB	CD2_NONFOLLICULAR_LYMPHOMA	3.17525639258032	0.925791530147697	1.31329611570275	1.92539418160817	1.29010089607124	1.32868964587868	0.237062520630764	0.577825866387678	0.577808615018137	0.50052943650953	0.707408138890596	1.0002352617496	6.54005315632873e-41	0.109111800578371	0.0230327373093907	0.000119711995801031	0.0681972949211473	0.184053550968161	187	49062	129	94	66	44	32	14	28	12	10	7	3	1	42736	42771	42799	42821	42833	42851	6356	6372	6374	6377	6381	6383
K11_OTHFUNC	60_70	UKBB	CD2_NONFOLLICULAR_LYMPHOMA_EXALLC	3.42675152865236	1.17521998076128	1.55608742800329	2.16891116162659	1.53362505499058	1.61765667688813	0.23811234563123	0.57821432600895	0.578181747487856	0.500955577846416	0.707649786870397	1.000457836438	5.86634201696437e-47	0.0421031751694743	0.00711642368447315	1.49415780792139e-05	0.0302189141198569	0.105896329205369	187	33282	129	94	66	44	32	14	28	12	10	7	3	1	29888	29923	29951	29973	29985	30003	3424	3440	3442	3445	3449	3451
K11_OTHFUNC	60_70	UKBB	CD2_NONHODGKIN_NAS	2.59437453785057	0.510916445452544	1.54250232878247	1.22917172087781	1.34662160264788	1.26288078026753	0.317221019830463	0.707462528915138	0.500504827381409	0.707478508354351	0.707422755963819	1.00024142488822	2.87531131931297e-16	0.470182813196034	0.00205688752815483	0.0823169501645844	0.056967523289327	0.206741610803625	170	49018	124	92	66	48	33	16	19	10	9	5	3	1	42694	42726	42752	42770	42785	42802	6351	6360	6361	6365	6367	6369
K11_OTHFUNC	60_70	UKBB	CD2_NONHODGKIN_NAS_EXALLC	2.84373288762696	0.766544121734954	1.79268870168182	1.47488883333808	1.58878633477271	1.55168717532025	0.31804249882159	0.707758468749807	0.500917756804299	0.707777027643678	0.707672788951256	1.00046462277703	3.84405386905882e-19	0.278782272034799	0.000345164325581234	0.037175398206314	0.0247626064039554	0.120909697712572	170	33276	124	92	66	48	33	16	19	10	9	5	3	1	29880	29912	29938	29956	29971	29988	3423	3432	3433	3437	3439	3441
K11_OTHFUNC	60_70	UKBB	CD2_PRIMARY_LYMPHOID_HEMATOPOIETIC	3.12851929447667	1.08197197418707	1.47537557609487	1.23524531028706	1.19990391413017	0.273256360669704	0.129484752107514	0.278266293169284	0.278339257755457	0.378661150081364	0.40880112871873	1.00020343329498	5.68107086734555e-129	0.000100965024797439	1.15398860071483e-07	0.00110574904811934	0.00333356832655385	0.784698878479118	673	48619	465	359	257	175	118	54	94	35	26	14	7	1	42571	42677	42779	42861	42918	42982	6162	6221	6230	6242	6249	6255
K11_OTHFUNC	60_70	UKBB	CD2_PRIMARY_LYMPHOID_HEMATOPOIETIC_EXALLC	3.34619989719661	1.29920901704074	1.69021272917374	1.44743298721217	1.41562975936477	0.508645708167202	0.131195644729066	0.278919316330101	0.279040539688662	0.379159659742976	0.409200241785581	1.00035907291095	1.71644283110407e-143	3.19280415471988e-06	1.38485510581995e-09	0.000134823773827754	0.000541171798596729	0.611128587619035	673	33799	465	359	257	175	118	54	94	35	26	14	7	1	30420	30526	30628	30710	30767	30831	3493	3552	3561	3573	3580	3586
K11_OTHFUNC	60_70	UKBB	CHIRHEP_NAS	3.11758449411108	2.01711366965266	2.38894139696476	3.16971598333656	-8.18018116487329	-8.20343844375902	0.302717731882873	0.44784004946184	0.500626245926453	0.448097212930387	193.755600106406	479.949858507866	7.14557540672416e-25	6.66567062936151e-06	1.824906567964e-06	1.50830199071326e-12	0.966324060776295	0.986362995892854	122	48898	81	61	27	21	9	3	22	11	8	5	0	0	42614	42634	42668	42674	42686	42692	6303	6314	6317	6320	6325	6325
K11_OTHFUNC	60_70	UKBB	CHOLELITH_BROAD	1.79921936859763	1.29786424273878	0.87678552661378	0.87540685293819	0.869631843672082	0.209513279775629	0.156805240480544	0.147940942692721	0.205690283471811	0.237023733156403	0.236823468242009	0.500519989952345	1.77753274649315e-30	1.74194337897091e-18	2.02017507993405e-05	0.000221336536390428	0.00024059578142274	0.675514897818022	2028	45843	1320	1184	968	762	549	271	128	91	51	36	20	4	40929	41065	41281	41487	41700	41978	5494	5531	5571	5586	5602	5618
K11_OTHFUNC	60_70	UKBB	CIRRHOSIS_BROAD	2.17181732404657	2.25583128285748	2.01244711890579	2.46618241459863	1.82307025196552	-8.17357816280264	0.317248880218715	0.251138260290418	0.334123817885882	0.35449904254724	0.577821184538948	194.852815621968	7.60581405095339e-12	2.64856849357734e-19	1.71152123726444e-09	3.48064350959866e-12	0.00160455825655297	0.966540592397565	294	49008	202	139	95	60	41	10	38	29	16	11	3	0	42730	42793	42837	42872	42891	42922	6332	6341	6354	6359	6367	6370
K11_OTHFUNC	60_70	UKBB	COLITNONINFNAS	2.08651845632238	1.22419916380171	1.74602710051122	1.78546573790194	1.59385479420112	0.898783303763222	0.198142213729343	0.219635281504523	0.187189378555604	0.209892660779438	0.219281699667323	0.447767137571184	6.25623725021974e-26	2.49267725614059e-08	1.08298234055993e-20	1.79160884799521e-17	3.634304877286e-13	0.044722404393524	947	47380	586	521	423	330	245	161	94	80	67	45	24	5	41911	41976	42074	42167	42252	42336	5736	5750	5763	5785	5806	5825
K11_OTHFUNC	60_70	UKBB	CONGEN_HEART_ARTER	2.03596194344383	0.971177198680889	0.899525418520227	1.24116081838599	0.51929481527772	-9.49859282332285	0.448030103663819	0.577854587082007	0.707506258090251	0.707501342888809	1.0002456386153	231.200214893921	5.51305265521522e-06	0.0928289378638056	0.203585396594971	0.0793812429210264	0.603644088674941	0.967229056894604	168	49089	115	102	79	52	37	23	11	6	3	3	1	0	42733	42746	42769	42796	42811	42825	6398	6403	6406	6406	6408	6409
K11_OTHFUNC	60_70	UKBB	COPD_ASTHMA_INFECTIONS	2.07106916429354	1.36186807974869	0.90189379960966	0.986078199653008	0.826036798629985	0.692570697584866	0.0881424339387359	0.0902625709336238	0.121392863204898	0.127414681486546	0.134083536909574	0.214997726874506	4.39313564643914e-122	1.94685016236807e-51	1.08971465447044e-13	1.00103002201239e-14	7.24638230406844e-10	0.00127613559020203	6805	36442	4374	3773	3133	2666	2117	1141	410	290	184	131	74	22	34712	35313	35953	36420	36969	37945	3751	3871	3977	4030	4087	4139
K11_OTHFUNC	60_70	UKBB	COPD_ASTHMA_PNEUMONIA_SEPSIS	2.78678346480126	1.82906440883347	1.44618738003305	1.7430440978886	1.12636410426233	1.75771650672024	0.103696001957222	0.131385503730057	0.198282866292376	0.210501818531368	0.317358580429245	0.40930971586961	4.35768282141083e-159	4.6990165787622e-44	3.01876998372118e-13	1.22738520181023e-16	0.000386426457712098	1.75211044254111e-05	2109	35637	1622	1104	653	431	260	105	204	118	60	36	15	6	32162	32680	33131	33353	33524	33679	3758	3844	3902	3926	3947	3956
K11_OTHFUNC	60_70	UKBB	COPD_COMORB	1.66730032733468	1.11644711566229	0.969938615809587	0.99253273728252	1.05561889353275	1.1104625374942	0.0826422405077151	0.0807299244523794	0.0952100569313518	0.107557090209326	0.105499677818457	0.157840246335957	1.62637047414506e-90	1.69407419321982e-43	2.2582553377233e-24	2.75829944397163e-20	1.43584718302348e-23	1.98750959404696e-12	14512	29336	10032	8796	7010	5331	3835	1869	580	445	306	209	130	42	31194	32430	34216	35895	37391	39357	2042	2177	2316	2413	2492	2580
K11_OTHFUNC	60_70	UKBB	COPD_CVDMETABOCOMORB	1.85442442837863	1.3185283495632	1.23557388428595	1.14100902340894	1.15600826771162	1.16032349644671	0.0903875731912165	0.0894250981467164	0.105431788894682	0.130200717826184	0.138005491767299	0.226178822586958	1.53791034226112e-93	3.33783214122118e-49	1.01653726740591e-31	1.89344004194224e-18	5.45072283347567e-17	2.89564364641693e-07	8803	28209	6489	5444	4077	2884	1888	800	442	330	210	131	73	20	28062	29107	30474	31667	32663	33751	2019	2131	2251	2330	2388	2441
K11_OTHFUNC	60_70	UKBB	COPD_EARLY	2.09496239091325	1.47719679443361	1.56147858868905	1.49548638049802	1.85027890782617	0.233095315038082	0.265079697473077	0.23922541689569	0.215312438745692	0.219488129052157	0.214310412171913	1.00023473387196	2.71960286076212e-15	6.61987618891999e-10	4.10200379347391e-13	9.52402471843178e-12	5.94299342398079e-18	0.815729869582794	711	45528	422	440	448	404	227	64	70	68	60	43	23	1	40316	40298	40290	40334	40511	40674	5431	5433	5441	5458	5478	5500
K11_OTHFUNC	60_70	UKBB	COPD_EARLYANDLATER	1.830001412532	1.38284846127175	1.38437982625971	1.46528227067593	1.82169214128262	0.204533311579251	0.156491782911675	0.150860771972505	0.181021532879454	0.219404357849924	0.214238826089559	1.00021968673405	1.36927984169358e-31	4.8913114836039e-20	2.04768942371458e-14	2.4147329588287e-11	1.8460876787129e-17	0.837971865167593	1503	47292	1151	935	653	404	227	64	133	104	69	43	23	1	41783	41999	42281	42530	42707	42870	5728	5757	5792	5818	5838	5860
K11_OTHFUNC	60_70	UKBB	COPD_EARLY_EXMORE	2.62386379618432	2.05699213618593	2.15318582860824	2.0796942102574	2.44802087284911	0.810559625112505	0.276964824283229	0.246445496821231	0.219934120750248	0.222382119938635	0.216885791555645	1.00076779059056	2.70269755420564e-21	7.0231667800935e-17	1.24123926998209e-22	8.6091306252762e-21	1.5189454193643e-29	0.41797594687707	711	23955	422	440	448	404	227	64	70	68	60	43	23	1	22515	22497	22489	22533	22710	22873	1659	1661	1669	1686	1706	1728
K11_OTHFUNC	60_70	UKBB	COPD_EXCL	2.18808633590766	1.3909711263203	0.974708281206049	0.940913118257042	0.939591561614831	0.728263194754612	0.0828043021750671	0.0882859611458356	0.117607095364881	0.133610257966962	0.130990278264104	0.220641299200699	7.11216971418744e-154	6.31666012860978e-56	1.15327755132758e-16	1.89197854970428e-12	7.33788297960367e-13	0.000964556961372953	8291	29497	5519	4753	3805	3046	2370	1207	468	307	187	131	80	21	29200	29966	30914	31673	32349	33512	2601	2762	2882	2938	2989	3048
K11_OTHFUNC	60_70	UKBB	COPD_HOSPITAL	1.830001412532	1.38284846127175	1.38437982625971	1.46528227067593	1.82169214128262	0.204533311579251	0.156491782911675	0.150860771972505	0.181021532879454	0.219404357849924	0.214238826089559	1.00021968673405	1.36927984169358e-31	4.8913114836039e-20	2.04768942371458e-14	2.4147329588287e-11	1.8460876787129e-17	0.837971865167593	1503	47292	1151	935	653	404	227	64	133	104	69	43	23	1	41783	41999	42281	42530	42707	42870	5728	5757	5792	5818	5838	5860
K11_OTHFUNC	60_70	UKBB	COPD_HOSPITAL_ASTHMA_INF	2.02449456277925	2.07297196588765	1.23868798821266	2.10559364369891	2.18735065686169	2.55274399624658	0.289769138083154	0.230573344308177	0.447835145966483	0.354344628523436	0.378567071668143	0.707662775114647	2.81672684295363e-12	2.46085754689641e-19	0.00567578713574301	2.81188148658864e-09	7.56055360957682e-09	0.000309413220154589	388	46151	292	194	114	79	48	15	40	34	19	15	8	2	40633	40731	40811	40846	40877	40910	5574	5580	5595	5599	5606	5612
K11_OTHFUNC	60_70	UKBB	COPD_HOSPITAL_ASTHMA_PNEUM_SEPSIS	2.79260847468759	1.93376972834368	1.79689398002608	2.44055776930138	0.98164445514639	2.63992928660977	0.230792674546099	0.302453851349339	0.447837508095103	0.44785399893065	1.00025547764614	0.707664533463685	1.05515826882537e-33	1.62022198524141e-10	6.01097964264487e-05	5.05259550135307e-08	0.326398616430249	0.000191114352430188	307	46272	233	142	73	39	25	11	36	22	11	6	2	2	40679	40770	40839	40873	40887	40901	5631	5645	5656	5661	5665	5665
K11_OTHFUNC	60_70	UKBB	COPD_HOSPITAL_MAIN	1.830001412532	1.38284846127175	1.38437982625971	1.46528227067593	1.82169214128262	0.204533311579251	0.156491782911675	0.150860771972505	0.181021532879454	0.219404357849924	0.214238826089559	1.00021968673405	1.36927984169358e-31	4.8913114836039e-20	2.04768942371458e-14	2.4147329588287e-11	1.8460876787129e-17	0.837971865167593	1503	47292	1151	935	653	404	227	64	133	104	69	43	23	1	41783	41999	42281	42530	42707	42870	5728	5757	5792	5818	5838	5860
K11_OTHFUNC	60_70	UKBB	COPD_MODE	2.32288638329259	1.87823699582962	1.88259232323156	1.96019408257902	2.33213503098095	0.69871219782945	0.160725855237557	0.154410036249192	0.183868939731774	0.221798778833163	0.216380637970702	1.00066223833201	2.41837511734455e-47	4.83584215191953e-34	1.3291131800492e-24	9.76973400700813e-19	4.37630343503234e-27	0.485020993596353	1503	24809	1151	935	653	404	227	64	133	104	69	43	23	1	23171	23387	23669	23918	24095	24258	1857	1886	1921	1947	1967	1989
K11_OTHFUNC	60_70	UKBB	COPD_MULTIMORB	1.37153701592923	1.39268890643466	1.56526509535836	1.75882215214666	1.66509543239264	-9.49701359768733	0.354471175524873	0.278350990406827	0.317087628692475	0.378729396010583	0.447725490712015	251.062480998772	0.000109171390166704	5.63409569053428e-07	7.95858822216371e-07	3.41715163072279e-06	0.000200005390657279	0.969825384646735	451	46209	357	263	175	102	59	18	37	33	22	12	5	0	40741	40835	40923	40996	41039	41080	5525	5529	5540	5550	5557	5562
K11_OTHFUNC	60_70	UKBB	COPD_OPPORTUNIST_INFECTIONS	1.89746549039646	2.07607636026557	2.19735157921096	2.3760076559577	1.86198895281779	-8.16390906474779	0.577995705558772	0.408935600096496	0.500569919249759	0.577919542574403	1.00030776114696	278.259439473312	0.00102768193774519	3.83883519538525e-07	1.13507346352216e-05	3.93416832715181e-05	0.0626854413542701	0.976594064077154	105	45734	78	61	33	21	10	4	15	12	7	3	1	0	40300	40317	40345	40357	40368	40374	5446	5449	5454	5458	5460	5461
K11_OTHFUNC	60_70	UKBB	COX_ARTHROSIS	0.909490852347304	0.665502081037916	0.641260753657267	0.788160204131707	0.6341599977432	1.34920055826478	0.206309866667085	0.176197981371628	0.214952840902515	0.244088229700382	0.278502569745506	0.334296327437406	1.04150048405211e-05	0.000158720396457235	0.00285193261541588	0.0012422512196104	0.0227841573324705	5.43836718398701e-05	2429	36622	1890	1632	1165	777	507	191	94	76	51	37	22	9	33326	33584	34051	34439	34709	35025	3741	3759	3784	3798	3813	3826
K11_OTHFUNC	60_70	UKBB	C_PSOR_ARTHR_COMORB	1.70029037456182	1.19613223613282	1.14792665178278	0.913279782218207	1.26908002057687	1.0153329198691	0.089717040257361	0.087823442189476	0.103321497205874	0.138547120376981	0.12440269109051	0.231955747625947	4.27550847417511e-80	3.05664069923533e-42	1.11858218769271e-28	4.34422730329211e-11	1.95460528672412e-24	1.20175105246189e-05	8785	23681	6651	5569	4061	2733	1759	754	454	333	214	130	85	19	23538	24620	26128	27456	28430	29435	1823	1944	2063	2147	2192	2258
K11_OTHFUNC	60_70	UKBB	C_STROKE	2.08824799103206	1.21201809037218	1.37896473031417	0.75172655600096	1.47395310173737	-11.5472935268177	0.157302252619599	0.187703121957473	0.205918263082383	0.354591436705612	0.268520372668185	287.078069863786	3.21613150727058e-40	1.06727395182647e-10	2.13236005298417e-11	0.034007779064235	4.03834246382259e-08	0.967914918104754	1450	38695	1111	837	596	388	243	114	101	66	44	22	14	0	34933	35207	35448	35656	35801	35930	4000	4035	4057	4079	4087	4101
K11_OTHFUNC	60_70	UKBB	D3_ANAEMIA	2.68341071223965	1.88347939616291	1.71002446594286	1.41036549185624	1.50515851703664	0.902122505865911	0.10029863960972	0.113340764263579	0.141510095072036	0.197995958834939	0.197420547626404	0.410931711087401	1.10312727082285e-157	5.17588838270138e-62	1.28140244712797e-33	1.05447008760875e-12	2.45699211111979e-14	0.0281413661103915	2858	12860	1976	1515	1074	734	506	268	300	180	104	52	32	6	12261	12722	13163	13503	13731	13969	1181	1301	1377	1429	1449	1475
K11_OTHFUNC	60_70	UKBB	D3_ANAEMIANAS	2.72020787973226	1.91015053408347	1.74782727291874	1.31978367539329	1.6760483001344	1.63298017244465	0.105825865554683	0.12813715109466	0.168336723917069	0.259243877032836	0.230533513860003	0.378687848217361	1.03928200776271e-145	2.96443409183593e-50	2.9655321664484e-25	3.5637503704655e-07	3.5868431344189e-13	1.61633419942711e-05	1676	47419	1185	837	559	366	240	124	204	116	67	33	25	7	42100	42448	42726	42919	43045	43161	5606	5694	5743	5777	5785	5803
K11_OTHFUNC	60_70	UKBB	D3_ANAEMIA_B12_DEF	2.16829344812761	1.90082576009165	0.286198030117857	1.27007892792681	1.24491025872642	-9.51914494295846	0.448087175940953	0.378746117291989	1.00036447479605	0.707595873366967	0.70748085146318	232.40147093808	1.3049462723767e-06	5.20132934546201e-07	0.774806313650586	0.0726662345799727	0.078469187856282	0.967327850686863	163	46070	103	93	71	55	44	21	13	9	5	4	2	0	40828	40838	40860	40876	40887	40910	5289	5293	5297	5298	5300	5302
K11_OTHFUNC	60_70	UKBB	D3_ANAEMIA_IRONDEF	2.24568254117124	1.62774670705588	1.72700541031554	1.02574337400254	1.22273564962681	0.675369102274596	0.145272062211979	0.150923617319657	0.166014067802937	0.289593487511657	0.289514298497175	0.577945385464055	6.61601728984549e-54	4.04208086013602e-27	2.40840181168906e-25	0.000397088625157316	2.40640623052698e-05	0.242577295471471	1343	47526	894	755	564	406	263	136	138	96	58	23	13	3	42101	42240	42431	42589	42732	42859	5736	5778	5816	5851	5861	5871
K11_OTHFUNC	60_70	UKBB	D3_ANAEMIA_IRONDEF_NAS	2.24568254117124	1.62774670705588	1.72700541031554	1.02574337400254	1.22273564962681	0.675369102274596	0.145272062211979	0.150923617319657	0.166014067802937	0.289593487511657	0.289514298497175	0.577945385464055	6.61601728984549e-54	4.04208086013602e-27	2.40840181168906e-25	0.000397088625157316	2.40640623052698e-05	0.242577295471471	1343	47526	894	755	564	406	263	136	138	96	58	23	13	3	42101	42240	42431	42589	42732	42859	5736	5778	5816	5851	5861	5871
K11_OTHFUNC	60_70	UKBB	D3_APLASTICANDOTHANAEMIA	2.70869447475414	1.87357292944258	1.78180758933226	1.37704608986126	1.56556693467891	1.33889490695285	0.10096726520883	0.123491629505153	0.15608113336369	0.236835949893368	0.224731616229642	0.408909608434618	1.54612054920053e-158	5.44818812027566e-52	3.48254874246334e-30	6.08714986073722e-09	3.25188740465972e-12	0.00105922096209872	1863	47602	1314	933	626	417	280	143	224	128	76	37	25	6	42285	42666	42973	43182	43319	43456	5642	5738	5790	5829	5841	5860
K11_OTHFUNC	60_70	UKBB	D3_BLOODOTHER	2.77821844029839	1.74256550678141	1.6267022499231	0.798926522169976	1.28912888019108	0.259999737344472	0.13277644728395	0.178308096690869	0.224831350782107	0.408881603909964	0.33398916894451	1.00023893689349	3.23576644500374e-97	1.47354643145017e-22	4.64806108139338e-13	0.0507093544249468	0.000113483359740791	0.794911885167527	963	48469	681	500	349	242	162	63	112	58	30	13	9	1	42512	42693	42844	42951	43031	43130	6127	6181	6209	6226	6230	6238
K11_OTHFUNC	60_70	UKBB	D3_BLOOD_IMMUN	2.54288900100461	1.6748281556899	1.47052438559544	1.20391838040475	1.33992033793824	0.573330260147182	0.0803173506270935	0.0956799668388359	0.122860895521914	0.170783896457068	0.165998270202788	0.378763078115253	5.43377247683009e-220	1.32428698154309e-68	5.16355519281483e-33	1.7973340694717e-12	6.92163084529528e-16	0.130104230223928	3905	45368	2704	2086	1506	1038	718	370	381	226	130	67	42	7	41207	41825	42405	42873	43193	43541	4981	5136	5232	5295	5320	5355
K11_OTHFUNC	60_70	UKBB	D3_COAGDEF_PURPUR_HAEMORRHAGIC	2.74309229443851	1.14556714675341	0.835868115538105	1.17498452783659	1.02778935388127	0.502457869998057	0.190807328418996	0.334174373323761	0.447814561381982	0.447809428087886	0.500431112653385	1.00021694822011	7.29497170107593e-47	0.000607928882130047	0.0619645035733955	0.00869422023754851	0.0399942916521022	0.615422126964166	498	48772	351	248	191	134	96	42	46	20	13	9	4	1	42602	42705	42762	42819	42857	42911	6271	6297	6304	6308	6313	6316
K11_OTHFUNC	60_70	UKBB	D3_COAGOTHER	2.0217142682298	1.38957782491713	0.561651893894066	1.61015430575424	1.51739116879512	1.48894347346648	0.578164123213497	0.577929855617285	1.00033501261525	0.707541703302799	0.707449881180749	1.00022154053117	0.000470905356057635	0.0161987859716382	0.574481403945499	0.0228638315627866	0.0319628872444594	0.136589125806946	121	48285	78	64	57	37	28	13	9	6	4	4	2	1	42196	42210	42217	42237	42246	42261	6123	6126	6128	6128	6130	6131
K11_OTHFUNC	60_70	UKBB	D3_HAEMOLYTICANAEMIA	2.80142068029413	-11.1708933613762	0.774105142075101	-11.1621775214941	1.6226537689238	-11.1705449184097	0.409389374701658	331.839819257447	1.00027763597626	470.957376743128	0.707393178832859	589.574550146156	7.75924218297394e-12	0.973145476580677	0.438995676738261	0.981091080001673	0.0217991223050044	0.98488355357558	108	49111	69	59	41	28	23	17	8	2	3	2	2	0	42740	42750	42768	42781	42786	42792	6402	6408	6407	6408	6408	6410
K11_OTHFUNC	60_70	UKBB	D3_IMMUNEMECHANISM	2.26403676127804	1.36143924963749	0.0666089459614818	1.08126387538255	1.87891885592227	-9.17072908426652	0.378794707883906	0.447803978337599	1.00027420386625	0.707460735831071	0.500449395320041	184.740802833539	2.27354927637741e-09	0.00236376228743167	0.946907560355151	0.126419958682317	0.000173713338820068	0.960408426636209	184	48953	124	103	81	55	38	24	14	10	5	5	4	0	42636	42657	42679	42705	42722	42736	6363	6367	6372	6372	6373	6377
K11_OTHFUNC	60_70	UKBB	D3_NUTRIANAEMIA	2.24522452104841	1.59090539708462	1.65098850002355	1.07851300984571	1.15081328901125	0.541527946146456	0.138594320264318	0.146231041600428	0.163846664269665	0.268252417059936	0.278203530165389	0.577910923445193	5.04475929215488e-59	1.44517495460453e-27	7.02357429389859e-24	5.80709197202954e-05	3.5250873152468e-05	0.348735940588453	1487	47671	983	836	626	449	301	155	147	100	62	26	14	3	42255	42402	42612	42789	42937	43083	5773	5820	5858	5894	5906	5917
K11_OTHFUNC	60_70	UKBB	D3_OTHERANAEMIA	2.67249198001181	1.89882448034728	1.76130460995775	1.24085627166423	1.60984087685671	1.39139108666592	0.105850597063894	0.12529260575433	0.161857204431286	0.2592418669636	0.22474444337285	0.408932263725591	1.19813773335272e-140	7.00872507874e-52	1.40689984718661e-27	1.69730995850475e-06	7.8939502609591e-13	0.000667729173444606	1755	47425	1235	884	594	398	268	137	208	121	70	34	25	6	42138	42489	42779	42975	43105	43236	5599	5686	5737	5773	5782	5801
K11_OTHFUNC	60_70	UKBB	D3_OTHERBLOOD	1.66522799791046	1.46689063185349	1.73292911667629	0.585187862933837	1.11464319425516	-9.51581222173666	0.577943180759578	0.500584991196949	0.500704864997067	1.00030642477721	0.707454498869536	244.055431095295	0.00396037811739004	0.00338577358994787	0.000538214420778003	0.558541932937364	0.115125224752524	0.968898064238296	148	47705	97	79	64	51	43	16	12	9	6	2	2	0	41865	41883	41898	41911	41919	41946	5879	5882	5885	5889	5889	5891
K11_OTHFUNC	60_70	UKBB	D3_OTHERWHITECELL	1.56941806303929	1.36088501614098	1.73058819470836	0.905138438556797	-9.50563828017062	-9.49516452027036	0.707645940431821	0.577836830157244	0.577906801629634	1.00033539199096	219.785304433271	398.754432861846	0.0265683857290338	0.0185158676756326	0.00274822906617879	0.365552825500891	0.965502524253407	0.981002520209439	107	47703	76	67	51	36	19	7	8	6	3	1	0	0	41844	41853	41869	41884	41901	41913	5882	5884	5887	5889	5890	5890
K11_OTHFUNC	60_70	UKBB	D3_PURPURA_AND3_OTHER_HAEMORRHAGIC	2.90477884632746	1.0423270739186	0.909802013125004	0.920384239651062	0.701399622950437	-10.1670682374474	0.197815370172867	0.408931314035671	0.500525541464121	0.577803953587139	0.707417493966119	267.005968147721	8.12775694062962e-49	0.0108061730311835	0.0691109948850439	0.111182501278825	0.321444819332715	0.969625447304765	384	48693	279	187	136	102	69	28	38	14	9	5	2	0	42507	42599	42650	42684	42717	42758	6253	6277	6282	6286	6289	6291
K11_OTHFUNC	60_70	UKBB	D3_THROMBOCYTOPENIANAS	3.09245111940139	1.47809915503116	1.06781686713799	1.02476859086029	1.67864546959822	-9.17399702414494	0.21473620951512	0.408942424848205	0.577811633862516	0.707474526239318	0.57778633392438	230.569643131892	5.08801931986975e-47	0.000300993825711104	0.0645970934200222	0.147480529049989	0.00366895497912332	0.968261824937487	282	48587	203	121	86	63	42	16	32	12	7	5	3	0	42398	42480	42515	42538	42559	42585	6236	6256	6261	6263	6265	6268
K11_OTHFUNC	60_70	UKBB	DIABETES_FG	1.81749258964229	1.2175369363562	1.07227641576923	1.16075197383591	0.975649497276264	1.36920366934963	0.0919219046874149	0.0939361890799272	0.115201209231765	0.132579332524861	0.152531233757682	0.214483965828279	5.17362991377657e-87	2.02730602115122e-38	1.30437094094513e-20	2.03831795363855e-18	1.59091715748098e-10	1.72847062973617e-10	5696	44203	4048	3448	2645	1866	1216	506	364	262	170	117	63	22	40600	41200	42003	42782	43432	44142	4887	4989	5081	5134	5188	5229
K11_OTHFUNC	60_70	UKBB	DM1_RETINOPATHY	0.40147511846421	0.353384255494516	0.530443766582473	-0.588952294564319	0.612163530304374	1.05691487025089	0.579208471440039	0.449162455054645	0.501785459992281	1.0008572389889	0.578524711215508	1.00110370295885	0.4882189254722	0.431420805869731	0.290460170184193	0.556231725279635	0.289988947646709	0.291082613329526	267	8758	200	173	118	81	54	19	13	10	6	5	4	1	6776	6803	6858	6895	6922	6957	2036	2039	2043	2044	2045	2048
K11_OTHFUNC	60_70	UKBB	DM2_RETINOPATHY	1.10045765955597	0.891875077032839	0.833120940490795	-0.298287055431979	0.96373513737447	0.287846320309606	0.304870301234256	0.270492589768086	0.336142659242678	0.708348305999365	0.409992923305364	1.00070103788316	0.000306677987322912	0.000976450539051094	0.0131945618019236	0.673680428972179	0.0187424615036766	0.77361874716985	486	8796	355	289	202	130	77	28	34	24	16	9	7	1	6882	6948	7035	7107	7160	7209	2011	2021	2029	2036	2038	2044
K11_OTHFUNC	60_70	UKBB	DM_COMORB	1.71598480263968	1.14867435119665	1.09595575710619	0.780117885010814	1.02140327699472	0.608247403507781	0.0986244568924886	0.099227202512989	0.118311479718045	0.166393387665845	0.161952175301949	0.334165823595789	8.3690557109835e-68	5.44020121061594e-31	1.98193379349258e-20	2.75356474001505e-06	2.84826082601139e-10	0.0687291128231623	5345	41881	3967	3291	2422	1672	1048	442	313	229	143	82	47	9	38533	39209	40078	40828	41452	42058	4413	4497	4583	4644	4679	4717
K11_OTHFUNC	60_70	UKBB	DM_COMORB_EXMORE	1.81611043453825	1.25014545415925	1.19843075691996	0.882868612092316	1.12811449075948	0.714325803679224	0.0995401441530855	0.100016365734182	0.118970125856009	0.166860534806756	0.162393828793486	0.334370223572319	2.26715868444804e-74	7.52083872319013e-36	7.24480344770268e-24	1.21611408533895e-07	3.73713087883778e-12	0.032652363522957	5345	37109	3967	3291	2422	1672	1048	442	313	229	143	82	47	9	34667	35343	36212	36962	37586	38192	3507	3591	3677	3738	3773	3811
K11_OTHFUNC	60_70	UKBB	DM_COMPLICATIONS	1.76509510960347	1.24711565653645	1.28910576057926	1.2873830375964	0.954039509635857	1.06999331271563	0.191110965495123	0.193250940989844	0.233059236767904	0.280094961406739	0.355325745402597	0.708152331390996	2.55956655447882e-20	1.09405421228638e-10	3.17981229196593e-08	4.30187799232938e-06	0.00725359850668898	0.13079739530665	646	9291	451	366	244	160	100	30	84	59	36	23	10	2	7232	7317	7439	7523	7583	7653	2170	2195	2218	2231	2244	2252
K11_OTHFUNC	60_70	UKBB	DM_HYPOGLYC	3.21407329374888	3.12037159315802	2.52777529222939	-10.1781443251882	-10.1764221316621	2.62569728385653	0.269089245101686	0.244320775448308	0.448452508044128	311.565372898989	321.21114284773	0.707866745362148	6.9562448251162e-33	2.36193261634114e-37	1.73377751050027e-08	0.973939530118053	0.974726119573002	0.000207824746098535	191	37153	121	73	47	34	22	13	31	21	6	2	2	2	33357	33405	33431	33444	33456	33465	3835	3845	3860	3864	3864	3864
K11_OTHFUNC	60_70	UKBB	DM_IBD	2.18254710090353	1.86276118647395	1.70099820778504	1.76435446743204	1.66585809510218	1.86798942241643	0.141414103656726	0.128141950766658	0.153847288782082	0.175127511919225	0.195694520177966	0.293196913597156	9.70927590931539e-54	7.09297812973923e-48	2.04111501893395e-28	7.14897054529281e-24	1.70159050187385e-17	1.87666504973148e-10	3437	17053	2447	2080	1602	1170	756	318	206	164	102	73	39	12	16922	17289	17767	18199	18613	19051	915	957	1019	1048	1082	1109
K11_OTHFUNC	60_70	UKBB	DM_NEPHROPATHY	3.08275161957618	2.41460973578324	2.80458887095316	2.92139424302339	1.58664588932591	-7.17841814761954	0.278810304244616	0.334260456255264	0.334303937212182	0.409106291013937	0.70742346126532	216.247534568891	2.03203908982004e-28	5.05779088467318e-13	4.88885420223482e-17	9.27100352010864e-13	0.0249063814184515	0.97351878577303	146	49071	91	65	42	28	25	5	34	22	16	8	2	0	42735	42761	42784	42798	42801	42821	6357	6369	6375	6383	6389	6391
K11_OTHFUNC	60_70	UKBB	DM_NEPHROPATHY_EXMORE	2.52128780923367	1.838515363163	2.22964680957793	2.31971021366877	1.013859353608	-9.16792333321975	0.282097659559727	0.336492164880157	0.336671635662266	0.411133981960309	0.708152844579016	442.755948820433	3.97563680854404e-19	4.66130783763856e-08	3.52897998061679e-11	1.67867042367955e-08	0.152230939253862	0.983479788784934	146	8701	91	65	42	28	25	5	34	22	16	8	2	0	6672	6698	6721	6735	6738	6758	2050	2062	2068	2076	2082	2084
K11_OTHFUNC	60_70	UKBB	DM_NEUROPATHY	2.4030686131811	1.96226161377776	1.55473648249192	2.59488275133764	1.87768081423097	1.61703143057376	0.320121930397121	0.319375873144022	0.502079519450006	0.380822316719411	0.708981541699124	1.00085036018793	6.06229936517164e-14	8.04430569126237e-10	0.00195757712849415	9.49919650449391e-12	0.00808690138896605	0.106168375968339	131	8702	80	59	36	22	12	7	27	20	11	10	3	1	6669	6690	6713	6727	6737	6742	2057	2064	2073	2074	2081	2083
K11_OTHFUNC	60_70	UKBB	DM_OTHER_WIDE	2.16308764448729	1.46026814465174	1.23624537728336	1.49170005432128	1.16512404695338	1.5705556429369	0.102876567686301	0.11133783868696	0.146506135538605	0.160102053062379	0.197492263458989	0.28967578340357	3.7893342094341e-98	2.67874949473089e-39	3.22312586032706e-17	1.19470561045689e-20	3.64398529239307e-09	5.90115848996968e-08	3070	42748	2178	1826	1347	884	569	224	253	171	110	73	36	12	38628	38980	39459	39922	40237	40582	4759	4841	4902	4939	4976	5000
K11_OTHFUNC	60_70	UKBB	DM_PERIPHATHERO	2.68572182082769	0.989401922151653	1.38275232802793	2.36306541646962	-9.15361320885367	-9.17709785138192	0.379394861808147	0.707734603741292	0.707722356915702	0.578150289869571	271.091644742224	667.589082788586	1.45238170033057e-12	0.16211775743299	0.0507241409151502	4.36449501129047e-05	0.973063946416631	0.98903212429698	123	36932	95	73	50	31	10	1	13	7	5	3	0	0	33228	33250	33273	33292	33313	33322	3719	3725	3727	3729	3732	3732
K11_OTHFUNC	60_70	UKBB	DUODENAL_ULCER_UNSPE_ACUTE_CHRONIC_WO_HAEMORRHAGE_PERFORATION	2.23908894159924	1.2779537483887	1.47161046838207	1.92141813464799	2.27645693655881	-9.18941930600117	0.317246811683025	0.378647797501692	0.408950215755083	0.40888212780309	0.378571879356794	223.331848088723	1.69065732187892e-12	0.000738033435879677	0.000320048472646735	2.61184959046711e-06	1.81811867917701e-09	0.967178763723343	255	48931	172	148	106	71	43	19	28	19	18	12	7	0	42653	42677	42719	42754	42782	42806	6333	6342	6343	6349	6354	6361
K11_OTHFUNC	60_70	UKBB	E4_ACIDOSIS	3.30050958563025	2.18178172515652	2.3694396363583	2.25627644893706	1.19008664362135	-9.19698887000719	0.260821777285314	0.37944011744444	0.40944160921497	0.57840636005663	1.00045041858268	409.462450768871	1.05953820137296e-36	8.92419886156795e-09	7.16534916961955e-09	9.58555333901254e-05	0.234222974450074	0.982080118847394	243	34568	186	96	61	37	29	9	27	15	10	4	1	0	31845	31935	31970	31994	32002	32022	2753	2765	2770	2776	2779	2780
K11_OTHFUNC	60_70	UKBB	E4_ADRENAL	2.63059288219583	1.83497783347957	1.5454332476733	1.35591828598399	2.14745628140357	3.47221282869889	0.409078517050986	0.500544274776302	0.70753118955131	1.00030365256964	1.00047930890097	1.00074654529293	1.27157313206637e-10	0.000246407548168722	0.0289430266436768	0.175256180842098	0.0318388888843752	0.000521190144148286	106	48413	76	59	36	20	9	4	12	7	5	3	2	1	42260	42277	42300	42316	42327	42332	6171	6176	6178	6180	6181	6182
K11_OTHFUNC	60_70	UKBB	E4_CA_MET	3.5710256294252	2.36283669297611	2.47718072607723	2.17727523083634	-10.3275247173314	-10.3502300285298	0.199335111315249	0.317869621240113	0.3792218831054	0.57825042149788	369.76583994472	868.976896045699	9.05812564659491e-72	1.05879878181861e-13	6.47790982935917e-11	0.000166361991085707	0.977718057140913	0.990496762896485	293	34643	222	116	70	42	25	6	42	18	9	3	0	0	31846	31952	31998	32026	32043	32062	2826	2850	2859	2865	2868	2868
K11_OTHFUNC	60_70	UKBB	E4_DIABETES	1.49509907056417	1.12235669638713	0.998349869354975	1.07524358140532	1.02003199695514	1.14430506537288	0.130852917407498	0.120355567362654	0.144852211027478	0.166189685056828	0.181013898612838	0.289569896828257	3.10785605639422e-30	1.10627372614611e-20	5.49374999788958e-12	9.80172836315744e-11	1.74953548727369e-08	7.75848732830789e-05	3504	45972	2492	2126	1646	1200	780	325	208	164	107	77	42	12	41323	41689	42169	42615	43035	43490	5453	5497	5554	5584	5619	5649
K11_OTHFUNC	60_70	UKBB	E4_DM1	1.09499701830975	1.2017058994291	1.71868338248376	1.7397172810606	0.712110637766989	1.8801845606624	0.578087252355287	0.409045585299023	0.354464004144707	0.40905544574319	0.707503968953525	0.707527225351081	0.0582021073134445	0.00330519489583078	1.24284213354664e-06	2.10915279282072e-05	0.3141697478381	0.00787453832739931	277	43675	180	161	126	99	70	35	19	20	16	10	4	2	38624	38643	38678	38705	38734	38769	5129	5128	5132	5138	5144	5146
K11_OTHFUNC	60_70	UKBB	E4_DM1NOCOMP	1.0473346990699	0.973078500676025	1.6034253060545	1.6506437308647	0.621412282478347	2.12822151649511	0.57806739422611	0.448000717813974	0.354450455351566	0.409043467702311	0.70749344760729	0.577859711563773	0.0700191923651823	0.0298521372726708	6.07696405875527e-06	5.45151870146199e-05	0.379764995264763	0.000230561209217228	295	43677	194	168	141	108	76	34	17	19	17	11	5	3	38631	38657	38684	38717	38749	38791	5130	5128	5130	5136	5142	5144
K11_OTHFUNC	60_70	UKBB	E4_DM1_STRICT	-10.5021074262816	0.105101134976162	1.67172944320077	0.49473316505904	0.664357563945994	1.62266346334	269.590535883548	1.00034272878811	0.500629662802135	1.00038540040538	1.00031055822115	1.00036782357355	0.968925650724697	0.916324131420164	0.000840038135355077	0.620923051042872	0.506593475296343	0.104789039710765	145	43685	94	84	66	62	40	18	5	6	6	3	2	1	38605	38615	38633	38637	38659	38681	5126	5125	5125	5128	5129	5130
K11_OTHFUNC	60_70	UKBB	E4_DM2	1.53378347368935	1.13449900075351	1.01769979331425	1.12906352922336	0.923118799073196	1.08203630949687	0.128805993331892	0.12035172066645	0.144847226860522	0.164017381844911	0.193750588157615	0.302372625419312	1.07909436869915e-32	4.23883518345564e-21	2.1250506555681e-12	5.82749921207199e-12	1.89351003437969e-06	0.000345589927955755	3451	45945	2465	2084	1611	1158	747	314	209	164	104	73	37	11	41273	41654	42127	42580	42991	43424	5449	5494	5554	5585	5621	5647
K11_OTHFUNC	60_70	UKBB	E4_DM2NEU	2.58838364713089	2.0033158929518	1.43171605825766	2.79186025202485	2.10839561120528	2.32547847291763	0.305519603983793	0.336135309822833	0.579096618951469	0.380737730178663	0.70858472142881	1.00088404148932	2.41068997326365e-17	2.52470183123913e-09	0.0134236763331048	2.25452294822959e-13	0.00292508964483231	0.0201563608672065	114	8689	72	50	29	17	7	3	26	18	10	10	3	1	6652	6674	6695	6707	6717	6721	2053	2061	2069	2069	2076	2078
K11_OTHFUNC	60_70	UKBB	E4_DM2NOCOMP	1.52156170463998	1.15230782545217	0.958727234815513	1.19733990569543	1.19157036273323	1.12175653423599	0.126827405517295	0.116486210928564	0.147782754123614	0.161884439551064	0.17548598969684	0.317041872793988	3.67942222610762e-33	4.49914405340862e-23	8.73247922695911e-11	1.40070356214871e-13	1.12042815821658e-11	0.000402869695019906	3525	46102	2561	2164	1630	1110	693	294	223	175	110	80	42	10	41376	41773	42307	42827	43244	43643	5467	5515	5580	5610	5648	5680
K11_OTHFUNC	60_70	UKBB	E4_DM2OPTH	1.6351930564985	1.082762900086	1.56129593247358	0.396919383442282	1.18644135574825	-11.4919220316339	0.292219858586924	0.336286312029328	0.319456043179433	0.708485038602101	0.501659961155071	442.808787387545	2.19653661085696e-08	0.00128295717447112	1.02198345024137e-06	0.575317936277187	0.0180285621536314	0.979295356717971	305	8580	213	159	106	70	41	18	29	19	16	6	4	0	6660	6714	6767	6803	6832	6855	1983	1993	1996	2006	2008	2012
K11_OTHFUNC	60_70	UKBB	E4_DM2_STRICT	1.47745054551843	1.18899553535919	0.973874493386178	1.19573208519001	1.11730695965452	1.22619843381087	0.13180572066556	0.116490340355138	0.149340805977384	0.163949098833114	0.183914850814681	0.302350630847596	3.67063510669954e-29	1.84829610294847e-24	6.97681967052515e-11	3.02424499897456e-13	1.23885921991155e-09	5.00162357879602e-05	3417	46467	2484	2097	1576	1086	677	290	213	170	105	77	40	11	41693	42080	42601	43091	43500	43887	5494	5537	5602	5630	5667	5696
K11_OTHFUNC	60_70	UKBB	E4_DMNAS	1.9934388399336	1.49117896900635	1.54731788528235	1.92126462034787	1.86242091631364	1.46863763048485	0.290152290478558	0.289757712071219	0.334334835291742	0.354516211626405	0.378730454692254	1.00045130797177	6.40584237815374e-12	2.65680020309777e-07	3.69127303121683e-06	5.97998938755245e-08	8.76400230415543e-07	0.142110980822192	420	43904	298	247	172	115	70	26	37	28	23	16	8	1	38807	38858	38933	38990	39035	39079	5182	5191	5196	5203	5211	5218
K11_OTHFUNC	60_70	UKBB	E4_DMNASNOCOMP	2.12137702642519	1.54131937643918	1.60830231489099	1.82424848116586	2.02734546457761	1.49640581370722	0.278872185233259	0.28975421452384	0.334357975853298	0.378874021597498	0.354363846671428	1.00040500721746	2.80559996624952e-14	1.04108422103908e-07	1.50838970469633e-06	1.47258138715228e-06	1.05846316329508e-08	0.134705780352148	400	43884	281	233	161	110	66	25	38	28	23	16	9	1	38789	38837	38909	38960	39004	39045	5176	5186	5191	5198	5205	5213
K11_OTHFUNC	60_70	UKBB	E4_ENDOGLAND	2.173582217206	1.2045904154132	1.5179005478634	1.43409404897644	1.18586416891223	1.09766764836308	0.251408846912117	0.317065689939797	0.317120873734775	0.408921350042988	0.500448866160416	1.00025234445041	5.35197766621659e-18	0.000145174172732304	1.69710979433585e-06	0.000453160518908828	0.0178072872994545	0.272470624899118	450	48801	316	254	197	131	83	33	40	26	20	10	5	1	42631	42693	42750	42816	42864	42914	6264	6278	6284	6294	6299	6303
K11_OTHFUNC	60_70	UKBB	E4_ENDOMETPOSTOP	2.74097289495161	1.32973585695874	1.79388848235568	0.58567311062962	1.52217897488546	1.61492157098435	0.291066775056313	0.448536563231671	0.448475550337431	1.0005879510039	0.707823858148072	1.00051858038652	4.6420460657785e-21	0.00303067143273895	6.335067197618e-05	0.558326541832183	0.0315152653764802	0.106509090617685	265	34326	183	161	104	77	43	19	22	12	8	4	3	1	31756	31778	31835	31862	31896	31920	2630	2640	2644	2648	2649	2651
K11_OTHFUNC	60_70	UKBB	E4_ENDONUTRMET	1.65408520471035	1.04482523325596	0.964245483435255	0.808660950974321	1.08216840943507	0.707964268730503	0.0744883047807329	0.0759454425718749	0.0891577273055106	0.113409144162059	0.104017159247156	0.205830372909744	3.00720227929013e-109	4.58645539838764e-43	2.92126021344534e-27	1.00023887489053e-12	2.38366494463278e-25	0.00058267785789054	12737	36547	9213	7843	5987	4268	2891	1257	626	448	298	188	119	24	36293	37663	39519	41238	42615	44249	3152	3330	3480	3590	3659	3754
K11_OTHFUNC	60_70	UKBB	E4_FLUIDELECTRO	3.05832869324951	2.10160616175307	1.79866800437376	1.82136240695224	1.99900194614816	1.50619320645899	0.107036953989928	0.147102302695019	0.219993756929268	0.290014886149662	0.317314952524533	0.707650084220746	1.47005571286961e-179	2.64874146187432e-46	2.93432529048831e-16	3.38055882979744e-10	2.98143830005475e-10	0.033300331568324	1392	37376	1077	639	362	208	110	43	163	81	43	22	11	2	33806	34244	34521	34675	34773	34840	3722	3804	3842	3863	3874	3883
K11_OTHFUNC	60_70	UKBB	E4_FLUIDOVER	3.88483453107045	3.17330797480158	2.79704457441321	2.93680827230732	-8.23273707596822	-8.23211042078183	0.232753486581474	0.31824729210777	0.501263098113859	0.707950712460559	332.320457855	776.687849413814	1.52989078420806e-62	2.03748303894514e-23	2.40528275975817e-08	3.34919542024004e-05	0.980235637594956	0.991543384081455	168	34594	124	60	30	13	4	1	33	14	6	2	0	0	31816	31880	31910	31927	31936	31939	2789	2808	2816	2820	2822	2822
K11_OTHFUNC	60_70	UKBB	E4_GLUCOPANCREAS	2.59569895705471	2.19269002047635	2.07856566332373	0.0122447763146695	-10.1717677727271	1.98762465587073	0.251323858316526	0.243579489818065	0.317168672270434	1.00030012054221	182.789325468877	0.707605531342025	5.25897498833638e-25	2.21746598271756e-19	5.62030194512655e-11	0.990233257217589	0.955622628876138	0.00497042165025177	315	49022	205	149	110	91	63	22	38	26	12	3	2	2	42767	42823	42862	42881	42909	42950	6327	6339	6353	6362	6363	6363
K11_OTHFUNC	60_70	UKBB	E4_GOITREMULTINOD	1.68377438770576	1.185825394105	1.82349673007063	1.07861981858714	-10.4661708999031	-10.4817988819183	0.707741910484569	0.707596903919558	0.578070024012795	1.00042436079374	314.707308555299	447.744746188766	0.0173559245601386	0.0937678204524332	0.00160797361579625	0.280961338015139	0.97346977065443	0.981323060217994	105	44681	68	55	50	37	26	14	7	5	4	1	0	0	39233	39246	39251	39264	39275	39287	5478	5480	5481	5484	5485	5485
K11_OTHFUNC	60_70	UKBB	E4_HYPERCHOL	1.59016405058079	1.14898445518648	1.15726475950494	0.942341841237002	1.20626122937049	1.05474099611736	0.100326959799561	0.0957582165765957	0.111915738085034	0.151609350052909	0.142422141853399	0.259492630432742	1.40988647230945e-56	3.60450168971307e-33	4.62117055498161e-25	5.1131551740658e-10	2.46197714854488e-17	4.81091434786443e-05	6203	39607	4763	4013	2904	1928	1215	509	352	261	167	100	63	15	37374	38124	39233	40209	40922	41628	3321	3412	3506	3573	3610	3658
K11_OTHFUNC	60_70	UKBB	E4_HYPERKALAEMIA	3.48605721510889	2.31954139663621	1.99982461003473	1.34867295345526	2.50628376731821	-8.21865311953336	0.232277890081895	0.355236180171969	0.501023444787834	1.00062242092203	0.578262855207714	313.506921898938	6.49513237345302e-51	6.59564347169384e-11	6.56624751720426e-05	0.177711768969169	1.46317696831283e-05	0.979085675765733	230	34545	181	97	61	30	17	4	28	14	8	4	3	0	31776	31860	31896	31927	31940	31953	2790	2804	2810	2814	2815	2818
K11_OTHFUNC	60_70	UKBB	E4_HYPERLIPNAS	2.1890251876325	1.26733394687666	1.82099534202166	1.68132337373959	2.1338443753852	1.16298637425727	0.195463471635359	0.244583849472525	0.225830595293154	0.303138126279049	0.259882063826219	0.707800910386909	4.11653593553695e-29	2.19998924802547e-07	7.41127616340214e-16	2.91621894703689e-08	2.19686326828128e-16	0.100362625295982	924	35209	684	555	391	245	152	70	69	48	40	25	17	2	32615	32744	32908	33054	33147	33229	2765	2786	2794	2809	2817	2832
K11_OTHFUNC	60_70	UKBB	E4_HYPERPARA	2.13199448612677	1.18344442569949	1.72804396262396	1.95198361960353	1.56389140992071	-8.52835659450859	0.409094342689191	0.50054889769169	0.447910951322178	0.500551546048359	0.707441761673292	259.977423518479	1.87321523542048e-07	0.0180645027088994	0.000114314981192212	9.63256557906768e-05	0.027061525542422	0.973830712957083	168	48476	120	100	80	50	29	9	18	12	10	5	2	0	42322	42342	42362	42392	42413	42433	6184	6190	6192	6197	6200	6202
K11_OTHFUNC	60_70	UKBB	E4_HYPOGLYC	3.14850614403421	2.93760077634431	2.45279546600046	-10.1791576116536	-10.1797479053118	2.42671143903172	0.259459347484787	0.251137820229312	0.448069670215676	297.485145021494	294.844951489177	0.707577415538234	6.90172796803171e-34	1.31781335300672e-31	4.39644939720156e-08	0.972703819857582	0.972457896015187	0.000604459256975756	183	48948	114	71	44	32	22	13	32	20	6	2	2	2	42666	42709	42736	42748	42758	42767	6319	6331	6345	6349	6349	6349
K11_OTHFUNC	60_70	UKBB	E4_HYPOKALAEMIA	3.27618203741546	1.81909489372239	2.52059729980141	0.880285023269132	1.23406727191816	-9.20693429020301	0.179914428578478	0.334760431019895	0.354995260360094	1.00046688758327	1.00047610337069	251.728104005346	4.32560790707432e-74	5.50983860875143e-08	1.2442433225113e-12	0.378927451366393	0.217396731051135	0.970823944177222	392	35092	310	188	85	52	30	14	46	18	10	2	1	0	32135	32257	32360	32393	32415	32431	2993	3021	3029	3037	3038	3039
K11_OTHFUNC	60_70	UKBB	E4_HYPOOSMNAT	3.24764875841006	2.32895272878853	1.94754378931992	1.98324824141616	2.43795785172195	1.78242786062393	0.155962950489018	0.215363318882496	0.334690739332453	0.448254944722244	0.448118772630196	1.00047064944098	2.6672484419302e-96	2.95291320735525e-27	5.92236176956936e-09	9.67216161547371e-06	5.31527626613248e-08	0.074816221358198	562	35539	421	252	143	82	41	17	77	38	19	10	5	1	32509	32678	32787	32848	32889	32913	3094	3133	3152	3161	3166	3170
K11_OTHFUNC	60_70	UKBB	E4_HYTHYNAS	1.5801378112088	0.767120707603897	0.90523783679465	0.751517422257289	0.856621852394413	0.421651320781825	0.145462330687346	0.162053711696427	0.175824419653351	0.230770279561756	0.224849104999549	0.447826336042685	1.73225625432096e-27	2.20416224434186e-06	2.62531523542764e-07	0.00112770817184374	0.00013909993914446	0.346422582429584	2598	46443	1876	1640	1255	849	583	277	134	97	68	39	25	5	41324	41560	41945	42351	42617	42923	5707	5744	5773	5802	5816	5836
K11_OTHFUNC	60_70	UKBB	E4_HYTHY_AI_EXCL	1.53064368033081	0.68314434030296	1.51457812512768	1.21291929236162	0.509580974096191	0.923069952187246	0.378823550927926	0.447816824929249	0.354358633568232	0.500564306302448	0.707404658452219	1.00026127959244	5.33330887409986e-05	0.127134559401992	1.91877142124661e-05	0.0153885273088517	0.471307761839967	0.356096411042191	364	48947	265	211	156	108	79	32	23	18	15	7	3	1	42689	42743	42798	42846	42875	42922	6334	6339	6342	6350	6354	6356
K11_OTHFUNC	60_70	UKBB	E4_HYTHY_AI_STRICT	1.67023996231948	0.893487878369569	0.925015803037976	0.897479650909244	0.966877994295639	0.348683198759774	0.150528501434161	0.164584437954857	0.187742986987039	0.231102022161622	0.230940892074781	0.500685423564602	1.3142155358634e-28	5.67498969808375e-08	8.34878620864982e-07	0.000102972794052926	2.83051616380708e-05	0.486171023231271	2495	41224	1809	1584	1214	825	562	265	126	92	64	38	23	4	37324	37549	37919	38308	38571	38868	4460	4494	4522	4548	4563	4582
K11_OTHFUNC	60_70	UKBB	E4_IRON_MET	1.54926649304234	1.42558390529735	0.610123316693299	0.887475975071681	1.66353402323199	2.06606069158004	0.708241808300413	0.57835208356818	1.00068747252771	1.00079176053089	0.707964977313975	1.00087393220825	0.0287073264122976	0.0137048945995529	0.542057797135286	0.375200662387311	0.0187865002195113	0.0389933868399896	150	34146	103	91	72	56	36	16	8	7	5	4	3	1	31593	31605	31624	31640	31660	31680	2592	2593	2595	2596	2597	2599
K11_OTHFUNC	60_70	UKBB	E4_LIPOPROT	1.60987426048435	1.1445254829349	1.06333623653968	0.96506745943655	1.27453797116286	1.1087098516066	0.0959754213001843	0.0929007574028526	0.113125913612411	0.145469918129345	0.132728284263089	0.243890339757487	3.79331412048239e-63	7.08061789404241e-35	5.47805594684473e-21	3.2640514405286e-11	7.79450807596815e-22	5.46916800931054e-06	6682	40076	5131	4311	3115	2057	1312	549	373	273	175	112	73	17	37884	38704	39900	40958	41703	42466	3370	3470	3568	3631	3670	3726
K11_OTHFUNC	60_70	UKBB	E4_METABO	2.96675448157403	1.2726683049063	1.87242303697704	0.35821571886545	1.27675775161827	1.22046645362873	0.23238029240877	0.409626465846222	0.37934881269891	1.0005453903963	0.707819462866236	1.00054800665973	2.51249545701599e-37	0.00189060593570235	7.97871197533992e-07	0.720328003729966	0.0712642157816705	0.222541461207057	346	34476	239	202	135	94	56	27	31	15	10	4	3	1	31855	31892	31959	32000	32038	32067	2697	2713	2718	2724	2725	2727
K11_OTHFUNC	60_70	UKBB	E4_METABOLIA	1.82367261962127	1.14133459569977	1.03962986509597	0.887552632777013	1.14016360093402	0.974036473792293	0.0752505511117121	0.0809428575010684	0.0998618037040168	0.131524517912714	0.123535116895259	0.224837750883566	9.59329445606663e-130	3.77099447249247e-45	2.21619239688881e-25	1.49699295811156e-11	2.71975399378785e-20	1.47643540470401e-05	8499	42800	6489	5232	3706	2466	1571	668	519	348	218	132	84	20	40114	41371	42897	44137	45032	45935	4177	4348	4478	4564	4612	4676
K11_OTHFUNC	60_70	UKBB	E4_MG_MET	3.57794723145462	2.80109567102024	3.00056384285741	-9.21019204819167	-9.21037440276311	-9.20970593092753	0.269371563147223	0.379418944470923	0.578418314561549	373.449120627986	466.433472684115	760.601107283974	2.92182301786244e-40	1.55235939450525e-13	2.13098670297994e-07	0.980324159996557	0.984245689002132	0.990339085041651	138	34495	102	60	21	11	6	3	23	10	3	0	0	0	31729	31771	31810	31820	31825	31828	2779	2792	2799	2802	2802	2802
K11_OTHFUNC	60_70	UKBB	E4_MINERAL_MET	3.23654170259895	2.04339932418682	1.91801920818206	1.85332914283174	0.744576969163599	1.11839661683345	0.152901783759396	0.231579042580798	0.303143189648409	0.379337882373699	0.707711746964921	1.00045631970232	1.90572481306544e-99	1.10673185594985e-18	2.49801155333913e-10	1.03064713999226e-06	0.292757924361434	0.263615470138508	633	35135	458	298	192	136	90	36	75	34	20	10	3	1	32224	32384	32490	32546	32592	32646	3011	3052	3066	3076	3083	3085
K11_OTHFUNC	60_70	UKBB	E4_NONTOXIC_THYROID	2.05153771578752	1.34355169230343	0.853559909392054	-0.00468799321013051	-11.4862042817732	-11.4846111920742	0.378947043925634	0.408951548704679	0.577921317228374	1.00030993383233	300.895901569547	450.802750397092	6.17063497629242e-08	0.00101853353798388	0.139689495247118	0.996260695225933	0.969549469771287	0.979675361701142	249	48993	159	136	120	98	76	39	16	9	4	1	0	0	42714	42737	42753	42775	42797	42834	6353	6360	6365	6368	6369	6369
K11_OTHFUNC	60_70	UKBB	E4_NUTRIDEF	1.40462393573315	1.00407640616462	1.1228837057384	0.897258409257034	0.992740166546037	0.980422991944858	0.12169673393587	0.112385817406973	0.121104764746618	0.159948054287809	0.159704682729795	0.289595337044101	8.10174243742501e-31	4.10166678559566e-19	1.82683035892575e-20	2.02693689063932e-08	5.09665573457849e-10	0.000710505166812053	4669	46403	3190	2808	2184	1604	1105	453	249	198	139	83	51	12	42097	42479	43103	43683	44182	44834	5536	5587	5646	5702	5734	5773
K11_OTHFUNC	60_70	UKBB	E4_OBESITY	1.17280453496776	0.89312937312811	1.01753821913045	0.89250333913939	1.0035521940341	0.781434288460909	0.145434499018108	0.126372182888457	0.134620017955698	0.168398962246769	0.165911234471152	0.334125953595255	7.37516488451339e-16	1.57803975230068e-12	4.07445807232479e-14	1.15844724896257e-07	1.45992456489048e-09	0.0193488075117095	4070	46661	2791	2464	1926	1428	994	408	194	162	119	74	46	9	42050	42377	42915	43413	43847	44433	5696	5728	5771	5816	5844	5881
K11_OTHFUNC	60_70	UKBB	E4_OBESITYNAS	1.44097741401904	0.953044626553709	1.17047653899119	1.07071070005566	1.30040782240061	1.3713903881132	0.135203697717086	0.133469312474116	0.142062353042476	0.187245414702142	0.190306051691026	0.378743876846812	1.60301607303365e-26	9.29565505335735e-13	1.73402652893468e-16	1.07644955639074e-08	8.30151609120727e-12	0.000293589914569718	3428	46764	2470	2093	1527	1022	617	199	178	138	98	58	35	7	41827	42204	42770	43275	43680	44098	5717	5757	5797	5837	5860	5888
K11_OTHFUNC	60_70	UKBB	E4_OBESITY_HYPER	1.17243937928431	0.892714532938618	1.01876794637505	0.893264364866871	1.00501185059271	0.781433982581997	0.145430962011093	0.126370174476975	0.134618524911807	0.16840018832627	0.165913208163521	0.334125949995307	7.51620019450703e-16	1.61448728610968e-12	3.79557145998357e-14	1.13035339011071e-07	1.38291709296475e-09	0.0193488536142919	4070	46660	2791	2463	1923	1427	994	408	194	162	119	74	46	9	42049	42377	42917	43413	43846	44432	5696	5728	5771	5816	5844	5881
K11_OTHFUNC	60_70	UKBB	E4_PARATHYRO	2.36076769775821	1.11483958431905	1.64688922189484	1.85048476718233	1.34592241361724	-8.17010608719785	0.354587132825516	0.500550448860018	0.447910083569344	0.500576371288424	0.70745511402047	165.71682745642	2.77970061326056e-11	0.0259320918497025	0.000236150324141079	0.000218413161270887	0.0571078387599819	0.960678937978621	182	48487	127	108	88	56	36	13	20	12	10	5	2	0	42334	42353	42373	42405	42425	42448	6188	6196	6198	6203	6206	6208
K11_OTHFUNC	60_70	UKBB	E4_PCOS_BROAD_EXCLUSIONS	2.26049925105204	1.44370045544333	1.29897366094989	1.19204135805564	1.34148594721433	2.89120920436378	0.334326374906613	0.40894311263056	0.500569258724382	0.70753325252004	0.707404093930344	1.00045905841813	1.36707249682931e-11	0.000415055772632629	0.00945928792759082	0.0920300743614509	0.057913742592166	0.00385385746862617	226	49037	169	125	96	52	32	8	20	12	9	5	3	1	42736	42780	42809	42853	42873	42897	6338	6346	6349	6353	6355	6357
K11_OTHFUNC	60_70	UKBB	E4_PCOS_CONCORTIUM	2.46222559151493	2.90594212220031	2.01908745736858	-10.1690033860734	0.276187651530873	0.195623052692235	1.00093384881195	0.708476349427995	1.00375786946286	290.845736667705	1.00180508917049	1.00123764944356	0.0138964740153817	4.10164133227543e-05	0.0442696740449693	0.972108795203293	0.782786171955402	0.845094502526458	122	25553	11	6	13	34	56	80	5	5	3	2	2	1	22391	22396	22389	22368	22346	22322	3268	3268	3270	3271	3271	3272
K11_OTHFUNC	60_70	UKBB	E4_PCOS_CONSORTIUM_EXCLUSIONS	2.25968029023667	1.3412412082398	0.811048414396622	0.459515240443316	0.0740716412232295	-0.0168462602596086	0.184914955622617	0.219787555841957	0.317243107949753	0.448054697858581	0.500692708232646	0.707757649590291	2.42769063199379e-34	1.04458842716527e-09	0.0105715353282122	0.305090331810067	0.88239144100316	0.981010305033528	998	48054	587	505	420	325	277	194	65	36	17	8	5	2	42259	42341	42426	42521	42569	42652	6141	6170	6189	6198	6201	6204
K11_OTHFUNC	60_70	UKBB	E4_THYROID	1.57189197072257	0.73559389238739	1.02837075470658	0.853799089858738	0.765842143955948	-0.215443252643093	0.141328377503641	0.160045871739411	0.160045146909873	0.210002029367889	0.22485144873152	0.577822931188303	9.77557905706154e-29	4.30381068914987e-06	1.31433184594814e-10	4.78945308537249e-05	0.000659242093068901	0.709257545939472	2830	46565	1998	1736	1351	944	662	322	148	106	79	42	22	3	41506	41768	42153	42560	42842	43182	5743	5785	5812	5849	5869	5888
K11_OTHFUNC	60_70	UKBB	E4_THYROID_CTRL_EXCLUSION	1.69134038820359	1.10582277164496	1.02013451480173	0.818107619073134	0.836363394473573	0.619657661196109	0.103799910569369	0.104191043789204	0.124807958574078	0.162144881464566	0.166139305555887	0.302484198258501	1.08447853292128e-59	2.58138562602247e-26	2.99237837448874e-16	4.5225490175178e-07	4.80076147915424e-07	0.0405049548949009	5156	42839	3638	3145	2423	1752	1209	567	291	213	140	80	46	11	39283	39776	40498	41169	41712	42354	4783	4861	4934	4994	5028	5063
K11_OTHFUNC	60_70	UKBB	E4_THYTOXNAS	1.66875401041566	0.678334183368287	2.01878463218547	1.5256128748222	0.99546750272133	1.12376252165848	0.448061998888005	0.577909185205514	0.378932172926014	0.578032007086768	0.707542287185012	1.00029832349135	0.000195794322695935	0.240485971615068	9.95398248094737e-08	0.00830719157507172	0.159446037372251	0.261256028070873	248	44839	172	134	88	65	54	25	17	14	13	6	3	1	39373	39411	39457	39480	39491	39520	5525	5528	5529	5536	5539	5541
K11_OTHFUNC	60_70	UKBB	E4_VIT_B_DEF	2.51494456324476	1.39203680410691	1.43977012085601	1.08442674305776	0.494064029283274	2.43461080163297	0.278902476367413	0.378832190883662	0.447944679906007	0.707657622646861	1.00033151003587	0.70772520715367	1.92799193146619e-19	0.000238271502447547	0.00130822429285248	0.125419505107737	0.621376595257476	0.000581604594580334	277	43444	188	156	118	73	51	21	27	14	8	4	2	2	38533	38565	38603	38648	38670	38700	4973	4986	4992	4996	4998	4998
K11_OTHFUNC	60_70	UKBB	E4_VIT_DEF	2.40107396290304	1.51119141157654	1.67951757108814	0.977369857559701	0.708028342437911	1.97313694697674	0.184656464788042	0.225035662979992	0.251327886601993	0.447954723534321	0.57786517313705	0.577938976083101	1.17753492589355e-38	1.87625789736686e-11	2.34778972613986e-11	0.0291206307265543	0.220481667234594	0.000639949167755062	714	44094	482	399	301	205	126	48	68	41	23	9	5	3	39084	39167	39265	39361	39440	39518	5174	5201	5219	5233	5237	5239
K11_OTHFUNC	60_70	UKBB	E4_VIT_D_DEF	2.42554750085342	1.55627120695395	1.93177915614991	1.08422940594472	0.308083262451882	1.50350630253809	0.23733970646255	0.289827274674338	0.30274050922797	0.577973257465144	1.0003091471526	1.000396638927	1.61792418106633e-24	7.88893229800561e-08	1.75965799389082e-10	0.0606667856161367	0.758091426278248	0.13286220498797	422	43695	284	234	170	116	68	25	41	26	15	5	2	1	38724	38774	38838	38892	38940	38983	5068	5083	5094	5104	5107	5108
K11_OTHFUNC	60_70	UKBB	E4_VOLUME	3.19797455005252	2.22643684083718	2.00791813177456	2.02923780409451	1.45590115191527	-10.1945837996139	0.150850457675564	0.210602049646222	0.302917560890518	0.409338795471621	0.578015793774969	359.454951518428	9.62411650985992e-100	4.02810825043074e-26	3.38894698070329e-11	7.14592647956619e-07	0.0117758431986822	0.97737404740661	633	35635	475	285	157	95	64	23	81	38	19	8	3	0	32494	32684	32812	32874	32905	32946	3218	3261	3280	3291	3296	3299
K11_OTHFUNC	60_70	UKBB	F5_ADO	2.02930845481853	1.5800330325303	1.36019227578591	1.57005803136103	1.30679371593744	1.10717449746791	0.150205358902862	0.14109037522751	0.173552503565852	0.176184300801519	0.197703160841245	0.334258585761859	1.36101643862039e-41	4.13619905124343e-29	4.60142264216394e-15	5.03682888113284e-19	3.84637630559151e-11	0.000925225794137861	1979	45508	1147	1013	866	696	552	303	141	105	77	56	32	9	40723	40857	41004	41174	41318	41567	5476	5512	5540	5561	5585	5608
K11_OTHFUNC	60_70	UKBB	F5_ALCOHOL	1.52610583055829	1.35913585033054	1.29858892263048	0.99398140224018	0.885618488338239	0.545047495337938	0.244338746780121	0.197832845557496	0.230810729156757	0.302555001500315	0.334148641713945	0.707504838192764	4.21472079541817e-10	6.41468713742581e-12	1.84215350525613e-08	0.00101876879192093	0.00804029847878505	0.441074582305923	1047	46467	681	593	473	374	276	120	71	58	38	22	11	2	41062	41150	41270	41369	41467	41623	5700	5713	5733	5749	5760	5769
K11_OTHFUNC	60_70	UKBB	F5_ALCOHOLAC	1.35784072438041	0.718536579877072	0.638252400666015	0.810259318022541	-11.5029355354552	-11.503538141405	0.578328253293471	0.57794028353663	0.707637459635821	0.70762214295513	332.915813634806	552.258599972701	0.0188810075227227	0.213767868598068	0.367084334359803	0.252190445915529	0.972436909186746	0.98338127865995	232	46010	151	139	109	89	68	32	9	6	4	2	0	0	40465	40477	40507	40527	40548	40584	5617	5620	5622	5624	5626	5626
K11_OTHFUNC	60_70	UKBB	F5_ALCOHOL_DEPENDENCE	1.80667853954102	1.87019811328357	1.91112208805473	1.69816910711326	0.433587089923748	-9.51968808329551	0.448313284934868	0.334488055703215	0.379011806993227	0.500833474780927	1.00036146690678	240.911398288132	5.57895564934396e-05	2.25472657025631e-08	4.59773709062945e-07	0.000697178999149725	0.664702105403277	0.968479549098508	250	46062	164	128	100	77	54	22	21	17	11	4	1	0	40486	40522	40550	40573	40596	40628	5641	5645	5651	5658	5661	5662
K11_OTHFUNC	60_70	UKBB	F5_ALLANXIOUS	2.01257470736071	1.51686326286247	1.40079502277423	1.09657016507762	1.44394223146683	-0.404971633943072	0.131839143382822	0.132291276518429	0.16835059774217	0.251148153799808	0.230480455233342	1.00025984276873	1.30066629664352e-52	1.95292341175999e-30	8.74444284745487e-17	1.26410382614834e-05	3.7301044313283e-10	0.685575693784423	2031	48124	1432	1185	843	534	336	145	155	106	62	32	19	1	42600	42847	43189	43498	43696	43887	5968	6017	6061	6091	6104	6122
K11_OTHFUNC	60_70	UKBB	F5_ANXIETY	2.02330099080205	1.67724431838132	1.4578079457425	1.18264501548828	1.53126287799388	0.106437245595238	0.141279677074928	0.132359245046856	0.178399034739997	0.268334662750158	0.250976221874927	1.00026688773407	1.61207080788748e-46	8.46293639883866e-37	3.04292251672107e-16	1.04642589838334e-05	1.0525735719506e-09	0.915257974533265	1748	47893	1237	1028	722	442	264	102	141	99	55	29	16	1	42326	42535	42841	43121	43299	43461	5937	5979	6023	6049	6062	6077
K11_OTHFUNC	60_70	UKBB	F5_BEHAVE	0.96227713703322	1.44390793909038	1.37877110553804	1.39202460938689	0.592523538163478	-9.49649982777423	0.707723730936012	0.409070968851868	0.447907161205366	0.50058794036139	0.707416193184896	184.787077701138	0.173931507471759	0.000415992148179346	0.00208218772087512	0.00542285806877829	0.40226195699338	0.959013494349384	220	48940	129	124	112	85	71	32	16	15	10	6	2	0	42675	42680	42692	42719	42733	42772	6340	6341	6346	6350	6354	6356
K11_OTHFUNC	60_70	UKBB	F5_DELIRIUM	3.15189483022851	2.23146630771752	2.00108322919117	-9.18606226818312	2.03400730116591	-9.14959243711169	0.209980924185777	0.317109341486689	0.500515567423809	198.648841986223	1.00038478527307	2534.55906901264	6.27808136929461e-51	1.96565671499344e-12	6.38680979052673e-05	0.963116795285605	0.0420298018450177	0.997119695186174	232	47846	183	98	45	20	11	1	35	15	5	1	1	0	42063	42148	42201	42226	42235	42245	5797	5817	5827	5831	5831	5832
K11_OTHFUNC	60_70	UKBB	F5_DEMENTIA	2.81159046678483	2.0260106952615	2.0310607566892	2.38759755838689	-8.17955099094997	NA	0.237005579699013	0.317063504545547	0.447826145133033	0.577895955852253	203.719401899099	0	1.84315363918011e-32	1.65971651914434e-10	5.75004633082788e-06	3.60348293324163e-05	0.967972690444493	NA	221	47836	181	108	52	22	8	0	35	18	8	3	0	0	42272	42345	42401	42431	42445	42453	5569	5586	5596	5601	5604	5604
K11_OTHFUNC	60_70	UKBB	F5_DEMENTIA_INCLAVO	2.78299762504948	1.99734629519514	2.00054079476043	2.3518254643665	-8.18305803447672	NA	0.236942419364041	0.317021973288934	0.447792762377031	0.577864940752454	200.479694230908	0	7.4516234103132e-32	2.9699298625934e-10	7.91170220320885e-06	4.70427754594558e-05	0.967441475028551	NA	221	49076	181	108	52	22	8	0	35	18	8	3	0	0	42940	43013	43069	43099	43113	43121	6141	6158	6168	6173	6176	6176
K11_OTHFUNC	60_70	UKBB	F5_DEMENTIA_U	2.53508273331792	1.22751713673781	2.30785475189707	3.05815242648261	-7.19998279350165	NA	0.354388806013425	0.577796804018253	0.500514631024368	0.577879581246042	242.37178801649	0	8.46582056771243e-13	0.033630115970304	4.00806695500738e-06	1.2097022579663e-07	0.976301242231688	NA	124	49116	104	67	26	11	4	0	17	10	7	3	0	0	42837	42874	42915	42930	42937	42941	6282	6289	6292	6296	6299	6299
K11_OTHFUNC	60_70	UKBB	F5_DEMNAS	2.57309641111604	1.26843281670642	2.35292546287823	3.10003423646387	-7.1938308078873	NA	0.354450510859804	0.577831482148488	0.500560391174696	0.577922553405773	244.2375340595	0	3.88824309472643e-13	0.0281520901612087	2.59420299436495e-06	8.13539295446383e-08	0.976502314729674	NA	124	47175	104	67	26	11	4	0	17	10	7	3	0	0	41733	41770	41811	41826	41833	41837	5445	5452	5455	5459	5462	5462
K11_OTHFUNC	60_70	UKBB	F5_DEPRESSIO	2.00810112340863	1.60077574199978	1.30206111714438	1.59933070476192	1.30896664090945	1.11401334527952	0.151795328537279	0.139803927834398	0.178777101933803	0.173625883895256	0.197677870137805	0.33423364076471	5.96722814746374e-40	2.34742884035912e-30	3.26105249493453e-13	3.22015547387372e-20	3.5505362464503e-11	0.000859032829221845	1969	45479	1146	1011	865	691	548	299	138	103	75	57	32	9	40690	40825	40971	41145	41288	41537	5474	5509	5537	5555	5580	5603
K11_OTHFUNC	60_70	UKBB	F5_MOOD	2.02803986116875	1.57990577418407	1.35507925282303	1.56236287659765	1.29787402612307	1.06747029093333	0.150204963397568	0.141097814266206	0.173563692910356	0.176181644869067	0.197702091079526	0.334255956418883	1.52567339235399e-41	4.20645269689119e-29	5.83848937475589e-15	7.45318848872686e-19	5.21039159850934e-11	0.00140524540855645	1987	45490	1148	1015	871	702	555	312	141	105	77	56	32	9	40716	40849	40993	41162	41309	41552	5472	5508	5536	5557	5581	5604
K11_OTHFUNC	60_70	UKBB	F5_NEUROTIC	1.97238490229601	1.50406171589792	1.22586653944562	1.12761951137611	1.28985742817812	0.412108624435419	0.129780870188369	0.128155379600127	0.173121097363549	0.230670816786617	0.224733296192222	0.577811102999759	3.65646348683747e-52	8.31038400371054e-32	1.43141477407382e-12	1.01640259509196e-06	9.49548001564239e-09	0.475707287680816	2214	48163	1529	1275	936	609	406	193	162	111	62	37	22	3	42710	42964	43303	43630	43833	44046	5976	6027	6076	6101	6116	6135
K11_OTHFUNC	60_70	UKBB	F5_ORGANIC	2.83283493268453	2.00124138761127	2.00040256032323	1.34787440448902	0.895494338039588	3.29204070152066	0.163981134902094	0.219352388284199	0.30232077965626	0.5777916999302	1.00028422842002	1.00045473518477	7.21083178756226e-67	7.27981339197407e-20	3.67004807511553e-11	0.0196584695686508	0.370658867636879	0.000999937289307386	488	48924	386	234	119	61	35	4	70	37	16	5	2	1	43012	43164	43279	43337	43363	43394	5944	5977	5998	6009	6012	6013
K11_OTHFUNC	60_70	UKBB	F5_PANIC	1.85750919644492	0.854158864317237	1.64449411878602	1.02155702316163	0.722478370548772	-9.51539863843225	0.578095963919439	0.707546643155106	0.577888685656778	1.00037828506691	1.00025360590411	252.675695683222	0.00131287584961962	0.227350474256303	0.0044314816036511	0.307173557500854	0.470113008163685	0.969959930149841	130	46324	93	77	56	36	30	16	8	6	4	1	1	0	40835	40851	40872	40892	40898	40912	5518	5520	5522	5525	5525	5526
K11_OTHFUNC	60_70	UKBB	F5_PHOBANX	2.17844615006309	1.40414800534646	1.45940791444191	0.916256111559211	1.08919711667104	-9.53416767207508	0.334558126346693	0.37871846524242	0.447870369477429	0.707544707203302	0.707513378890696	191.214520626533	7.4447117571513e-11	0.000209207890021752	0.00111983209781501	0.195327193959772	0.123689080768057	0.960233070851838	264	46402	188	152	110	77	56	27	22	14	8	3	2	0	40929	40965	41007	41040	41061	41090	5527	5535	5541	5546	5547	5549
K11_OTHFUNC	60_70	UKBB	F5_PSYCH	1.88243070945134	1.30447674654527	1.16946091039461	0.98508919378377	1.16365524354884	1.07882838829649	0.0922170052372472	0.0924439142591277	0.111590185384728	0.141226734860499	0.131520408575456	0.237085063957507	1.28029404880448e-92	3.24903815194226e-45	1.06786560229481e-25	3.05367185814875e-12	8.93285022270694e-19	5.35477724083985e-06	6035	43193	3902	3361	2678	2040	1538	738	369	264	174	111	74	18	40409	40950	41633	42271	42773	43573	4548	4653	4743	4806	4843	4899
K11_OTHFUNC	60_70	UKBB	F5_PSYCH_INCLAVO	1.88243070945134	1.30447674654527	1.16946091039461	0.98508919378377	1.16365524354884	1.07882838829649	0.0922170052372472	0.0924439142591277	0.111590185384728	0.141226734860499	0.131520408575456	0.237085063957507	1.28029404880448e-92	3.24903815194226e-45	1.06786560229481e-25	3.05367185814875e-12	8.93285022270694e-19	5.35477724083985e-06	6035	43193	3902	3361	2678	2040	1538	738	369	264	174	111	74	18	40409	40950	41633	42271	42773	43573	4548	4653	4743	4806	4843	4899
K11_OTHFUNC	60_70	UKBB	F5_SCHIZO	1.50549168524917	1.02657716963581	0.667308039410682	0.937181041495231	0.864845744750951	-9.48092123611972	0.707647771542655	0.707539819306878	1.00030259034653	1.00032851759023	1.00028724950263	250.059284470235	0.0333819568390426	0.146804698454378	0.504704313228501	0.348823754322648	0.387259805792566	0.969755697407685	117	49068	81	64	50	39	28	15	5	4	2	1	1	0	42732	42749	42763	42774	42785	42798	6367	6368	6370	6371	6371	6372
K11_OTHFUNC	60_70	UKBB	F5_SEXDYS	0.89469288534394	1.39309805062491	1.42536386779539	-10.5191318013174	0.897091614715697	-10.5054059650115	1.00047294177223	0.578031420216738	0.577993772198148	243.564849168665	0.707426338143822	368.098477717341	0.371177475115063	0.0159493189429859	0.0136610728324184	0.965551497006186	0.204760083618097	0.97723173557241	125	48837	68	68	67	55	51	21	7	6	4	2	2	0	42569	42569	42570	42582	42586	42616	6318	6319	6321	6323	6323	6325
K11_OTHFUNC	60_70	UKBB	F5_SOMATOFORM	0.788928889978329	1.27409210264547	1.24454660528595	0.451201933181226	-11.0111119874975	0.859925548256615	1.00055957945467	0.577991545413799	0.577965013686864	1.0003704083518	266.376469999758	1.00036904511878	0.430411508846485	0.0275001720159388	0.0312931328129417	0.65196442016644	0.967027512324568	0.390004990482242	157	46218	84	77	80	65	63	42	8	7	4	2	1	1	40787	40794	40791	40806	40808	40829	5496	5497	5500	5502	5503	5503
K11_OTHFUNC	60_70	UKBB	F5_SUBSNOALCO	1.83252611261041	1.23091835222168	1.04751785024599	1.25414444811419	1.41939129951431	1.35485942798005	0.129814613462216	0.129242979083504	0.160023114715484	0.168560353198941	0.1640012142079	0.378820013030822	3.00613718020579e-45	1.66536511739942e-21	5.90824149761829e-11	1.00435011650639e-13	4.93945960284898e-18	0.000348191395520509	2790	47272	1740	1548	1284	983	713	308	181	138	98	70	43	7	42279	42471	42735	43036	43306	43711	5862	5905	5945	5973	6000	6036
K11_OTHFUNC	60_70	UKBB	F5_SUBSTANCE	1.7108868257707	1.10929816372965	1.14468270001128	1.10414737825241	1.27273412002236	1.05107416114147	0.122475546110462	0.121889088905296	0.135803627632658	0.159998600971474	0.154256593899038	0.354354529404997	2.40271514871888e-44	8.9601537624009e-20	3.48764918088747e-17	5.16444751310142e-12	1.57390478012771e-16	0.00301538228394877	3511	47691	2236	1981	1619	1244	905	396	219	171	125	82	50	8	42821	43076	43438	43813	44152	44661	5926	5974	6020	6063	6095	6137
K11_OTHFUNC	60_70	UKBB	F5_TOBAC	1.85841928484461	1.20625915264127	1.02936305030129	1.28901047467872	1.42905011949488	1.24147836933368	0.128831234408556	0.131314329091877	0.162015130168434	0.166318501697748	0.163998043883438	0.409031172848645	3.59107383328042e-47	4.0755598043541e-20	2.10470857444527e-10	9.17096079130484e-15	2.93791929853657e-18	0.00240401652915429	2763	47253	1724	1538	1273	976	707	304	179	136	98	71	43	6	42254	42440	42705	43002	43271	43674	5859	5902	5940	5967	5995	6032
K11_OTHFUNC	60_70	UKBB	FALLS	2.01190568807988	1.22372975335539	1.16512826740767	0.785724222602204	0.676152774853355	-0.100037872037615	0.099670737061573	0.111016365579279	0.135700817873404	0.201396823699522	0.224740421096251	0.500482228065832	1.31238599446534e-90	2.96133555461925e-28	9.00436351694705e-18	9.56484570102591e-05	0.0026245924036728	0.841572112990495	3642	46515	2595	2217	1605	1076	722	339	264	169	98	44	23	4	42045	42423	43035	43564	43918	44301	5253	5348	5419	5473	5494	5513
K11_OTHFUNC	60_70	UKBB	FEMINGHER_BILATERAL	1.26237141645288	0.938679390503896	0.508855961751104	-11.0584978147866	0.333576709789071	1.15762904171883	0.578414403598227	0.501063487438829	0.707883046813144	269.591733233917	1.00046575357968	1.00050816550114	0.0290749480276384	0.0610167354909108	0.472238366227653	0.967280410182234	0.738816198312316	0.24725557980344	231	38153	173	156	123	89	52	21	6	5	3	2	2	1	34234	34251	34284	34318	34355	34386	3971	3972	3974	3975	3975	3976
K11_OTHFUNC	60_70	UKBB	FG_CARDMYO	1.99020313029722	1.28239599955391	0.919888115281769	0.724929387337036	1.53635763200574	2.52276544379924	0.448260708360022	0.500849849019599	0.707643618875147	1.00041590943089	0.707709821770986	0.707776595012883	9.0028296242384e-06	0.0104539705975141	0.19362450374085	0.46868027188228	0.0299397601170994	0.000364755165689885	181	38569	133	111	80	52	29	17	12	9	6	5	4	2	34716	34738	34769	34797	34820	34832	3889	3892	3895	3896	3897	3899
K11_OTHFUNC	60_70	UKBB	FG_CEREBVASC	2.53176228814795	1.56999815066435	1.6874801096201	1.35854018443802	1.05602849800059	1.16571313633487	0.169476676720933	0.213209111131043	0.239788699461273	0.356272904547783	0.449161509746771	0.708376234734647	1.84522972234392e-50	1.78942974797326e-13	1.95912068570407e-12	0.000137178476836951	0.0187174569363355	0.0998434622372141	1107	18553	853	614	427	275	179	77	82	49	30	14	6	2	17455	17694	17881	18033	18129	18231	1270	1303	1322	1338	1346	1350
K11_OTHFUNC	60_70	UKBB	FG_CVD	1.64384729294648	0.944953301111888	0.779171483724519	0.740429747014537	0.695923676872557	0.477606404695354	0.0875116541519053	0.0920153578529916	0.111820353173395	0.131881256887792	0.138998397255752	0.244790314878294	1.01469588705793e-78	9.66873034889345e-25	3.21329883083384e-12	1.97283357319292e-08	5.53702944390268e-07	0.051047084335857	10273	23721	7359	6353	4873	3591	2512	1118	428	300	187	120	69	17	24394	25400	26880	28162	29241	30635	1813	1941	2054	2121	2172	2224
K11_OTHFUNC	60_70	UKBB	FG_DISVEINLYMPH	1.91768198320877	1.46775878534471	1.32223371493963	1.10398825095607	0.979344313935402	0.683469197258062	0.177772069125004	0.165864668694919	0.197113833679014	0.253516525265909	0.280225427418494	0.501547573085776	3.95198322694588e-27	8.82005137733498e-19	1.97350269943544e-11	1.33249663983011e-05	0.000474337894749209	0.172970590830047	1800	18290	1267	1091	896	652	455	221	107	82	52	28	15	4	17443	17619	17814	18058	18255	18489	1273	1298	1328	1352	1365	1376
K11_OTHFUNC	60_70	UKBB	FG_DOAAC	2.62445712051342	1.67766327390636	1.28136794689992	1.57769359179905	0.0592256499770228	2.32767857418281	0.202567244720195	0.254332070099167	0.380946014811858	0.41101369581067	1.0010213164511	0.708545210155285	2.17343289274881e-38	4.21404293330626e-11	0.000769198400436174	0.00012376672995822	0.952820508676511	0.00101927439641873	635	17912	498	387	263	164	96	27	51	28	13	8	3	2	16788	16899	17023	17122	17190	17259	1210	1233	1248	1253	1258	1259
K11_OTHFUNC	60_70	UKBB	FG_HYPERTENSION	1.71327680880486	1.00029341934667	0.981882838780851	0.841444218456965	0.779936685197746	0.719761074023354	0.100109756390764	0.106407043638308	0.122948824910137	0.153753256391823	0.16405064552178	0.269488938023805	1.16733946209771e-65	5.42364992323616e-21	1.3926344249252e-15	4.43250070273411e-08	1.99191030358531e-06	0.00756623390213109	7113	22339	5137	4483	3363	2465	1669	713	324	224	143	90	52	14	22335	22989	24109	25007	25803	26759	1656	1756	1837	1890	1928	1966
K11_OTHFUNC	60_70	UKBB	FG_OTH	2.6870954673471	1.75062194526915	1.18163793038533	1.71976292945403	1.57042237106746	-11.1769836615627	0.130879926239021	0.162639149790618	0.260979351481187	0.245383078968725	0.303684512480387	368.502257419598	1.13813881356579e-93	5.09992109295237e-27	5.96272951298628e-06	2.4091734720287e-12	2.32558482606986e-07	0.975803199707272	1275	19466	973	723	487	299	186	53	130	73	40	27	11	0	17877	18127	18363	18551	18664	18797	1761	1818	1851	1864	1880	1891
K11_OTHFUNC	60_70	UKBB	FG_OTHHEART	1.81792184697809	1.30199156155446	1.36819340999384	1.14246425825844	1.08581688203053	0.55855757439478	0.105770583905111	0.105775107112848	0.123172477634875	0.170466011042497	0.195403012002613	0.448578581903354	3.29975491307093e-66	8.096609961815e-35	1.14767185828674e-28	2.05577350610215e-11	2.74753808399708e-08	0.213068463430742	4829	23353	3781	2948	2005	1291	771	321	303	217	127	64	32	5	22106	22939	23882	24596	25116	25566	1992	2078	2168	2231	2263	2290
K11_OTHFUNC	60_70	UKBB	FG_PULMHEART	2.53213508746331	1.33784509511319	0.86413663325539	0.932741869491516	0.17511406505346	1.42437691598813	0.181420596090553	0.268235781575701	0.408930652721508	0.500558014141053	0.707409059320893	0.707425016116052	2.84135087378442e-44	6.1143046631569e-07	0.0345869218277146	0.0624054297952293	0.804488122233707	0.0440655245766009	670	48438	512	332	232	145	102	42	51	24	12	7	4	2	42375	42555	42655	42742	42785	42845	6170	6197	6209	6214	6217	6219
K11_OTHFUNC	60_70	UKBB	FIBRO_COMORB	2.62309771286082	2.03180151157773	1.77515013434153	1.90423217652805	1.75008011975455	1.79853302111259	0.133552951625287	0.13519494455312	0.166866308924724	0.175564890076544	0.187961720362187	0.280876540716686	6.9186618872151e-86	4.76407094728402e-51	1.98005268681371e-26	2.07627343707477e-27	1.26834108494745e-20	1.52067238333867e-10	2041	17272	1173	1030	880	700	551	299	177	124	87	64	40	13	16671	16814	16964	17144	17293	17545	1292	1345	1382	1405	1429	1456
K11_OTHFUNC	60_70	UKBB	G6_AD_WIDE	2.72199479982727	2.2543789652042	1.94109506726803	1.66295587106482	-8.15754089822999	NA	0.302496583338194	0.354242664505757	0.577822052972713	1.00031935224714	223.536386241763	0	2.28965205455092e-19	1.96643333071686e-10	0.000781316522708159	0.0964275953421717	0.970889161895172	NA	136	49131	112	66	36	15	4	0	23	12	4	1	0	0	42823	42869	42899	42920	42931	42935	6309	6320	6328	6331	6332	6332
K11_OTHFUNC	60_70	UKBB	G6_AD_WIDE_EXMORE	3.24847666286553	2.76884659505199	2.45375365810379	2.18705068739514	-8.17127460665772	NA	0.304272938303969	0.355450086881592	0.578653407548636	1.00088460418897	291.44957533712	0	1.31556435619527e-26	6.71728903225589e-15	2.23067286095416e-05	0.028880216087387	0.977632906826705	NA	136	28982	112	66	36	15	4	0	23	12	4	1	0	0	26887	26933	26963	26984	26995	26999	2096	2107	2115	2118	2119	2119
K11_OTHFUNC	60_70	UKBB	G6_ALZHEIMER	2.73372591262609	2.1527818221027	1.94060715798831	1.66252138461912	-8.15783553629451	NA	0.302503232006084	0.378606876632319	0.57782186802265	1.00031925533275	223.53965500155	0	1.61009908116708e-19	1.30002922129315e-08	0.000783704437711759	0.0965146221153581	0.970888536428647	NA	133	49134	110	65	36	15	4	0	22	11	4	1	0	0	42825	42870	42899	42920	42931	42935	6310	6321	6328	6331	6332	6332
K11_OTHFUNC	60_70	UKBB	G6_ALZHEIMER_EXMORE	3.25852775027049	2.66892631504165	2.45389787835268	2.1865809242736	-8.17293148971748	NA	0.30429147988055	0.379731759387024	0.578653933900269	1.00088500392602	291.565579235707	0	9.27801570675695e-27	2.08837947356863e-12	2.22823547761726e-05	0.0289147021164473	0.977637271225265	NA	133	28980	110	65	36	15	4	0	22	11	4	1	0	0	26886	26931	26960	26981	26992	26996	2095	2106	2113	2116	2117	2117
K11_OTHFUNC	60_70	UKBB	G6_ALZHEIMER_INCLAVO	2.73372591262609	2.1527818221027	1.94060715798831	1.66252138461912	-8.15783553629451	NA	0.302503232006084	0.378606876632319	0.57782186802265	1.00031925533275	223.53965500155	0	1.61009908116708e-19	1.30002922129315e-08	0.000783704437711759	0.0965146221153581	0.970888536428647	NA	133	49134	110	65	36	15	4	0	22	11	4	1	0	0	42825	42870	42899	42920	42931	42935	6310	6321	6328	6331	6332	6332
K11_OTHFUNC	60_70	UKBB	G6_BELLPA	2.41529094724927	0.952487048244444	2.01319693553598	-10.1623125563029	0.951429176222218	-10.1958820737624	0.448127048987015	0.707535381105734	0.500649661014419	256.697488818279	1.00037622864902	455.72133464668	7.05573558434769e-08	0.17823669530392	5.79100191260145e-05	0.968421059203837	0.341568154302576	0.982150367683483	129	44363	89	68	51	39	29	14	10	5	4	0	1	0	39027	39048	39065	39077	39087	39102	5366	5371	5372	5376	5375	5376
K11_OTHFUNC	60_70	UKBB	G6_CARPTU	1.06245453261209	0.350140690741602	0.633854464721109	0.602168463730977	0.790840384150381	0.500580259080057	0.317625618673136	0.334319759880318	0.31727294036041	0.354528292006028	0.302418035694849	0.500586686980678	0.000822855236870946	0.294950746314666	0.0457360965423642	0.0894122838891116	0.00892125806602481	0.317316722066356	1024	44834	640	590	504	442	348	189	39	32	28	18	12	4	39766	39816	39902	39964	40058	40217	5413	5420	5424	5434	5440	5448
K11_OTHFUNC	60_70	UKBB	G6_CERCYST	2.50920493618312	1.74178558614345	2.06969435965552	1.52564758986835	0.857412662961585	1.23178354081897	0.268854479239003	0.317200780807662	0.317228372381779	0.500678511860646	0.707430430081457	1.00026076292906	1.02966129485677e-20	3.99406877391238e-08	6.83179915651315e-11	0.00231014621859622	0.225508602843118	0.218149963245596	355	47157	255	156	122	87	57	23	33	23	15	6	3	1	41434	41533	41567	41602	41632	41666	5790	5800	5808	5817	5820	5822
K11_OTHFUNC	60_70	UKBB	G6_CPETAL	2.48483151231529	2.1516862220052	1.71583732792956	1.28067820035008	1.06843825583994	1.20379067604981	0.237187565514707	0.230615245566083	0.354415099995402	0.500549317753388	0.577774783794916	1.00025934144264	1.11083928912167e-25	1.05671933461417e-20	1.28978714146539e-06	0.0105111066462027	0.0644246604300173	0.228791181605628	395	48877	272	192	129	97	70	28	49	33	16	8	4	1	42725	42805	42868	42900	42927	42969	6226	6242	6259	6267	6271	6274
K11_OTHFUNC	60_70	UKBB	G6_DEGENOTH	2.49624079587443	2.34705427175298	2.83051226970216	2.07395956524809	-9.17964916755171	-9.17912921553502	0.378789848685626	0.354316131330369	0.408969569726361	0.707556723201575	226.798564501675	359.11225310931	4.39703861184886e-11	3.49178122412835e-11	4.48204289537165e-12	0.00337702488695737	0.967714517716323	0.979607802313796	145	48251	103	65	32	25	13	7	18	14	7	2	0	0	42211	42249	42282	42289	42301	42307	6064	6068	6075	6080	6082	6082
K11_OTHFUNC	60_70	UKBB	G6_DIABETNEUR	3.07703157638607	2.60782430007471	2.19889518185777	3.23201099163013	2.52317227558404	2.2581208578041	0.317614366253598	0.317350050436138	0.500739944474857	0.378999461904002	0.707773397835411	1.00033884512144	3.39275309237402e-22	2.07787816044869e-16	1.12679230796863e-05	1.49227272135734e-17	0.000363934379260276	0.0239858410194457	130	44403	79	59	36	22	12	7	27	20	11	10	3	1	39035	39055	39078	39092	39102	39107	5392	5399	5408	5409	5416	5418
K11_OTHFUNC	60_70	UKBB	G6_DISBROTHUNS	2.8827943524756	1.94461705007911	1.99326781464579	2.42981911715003	-10.173811975301	-10.1887297907565	0.379007490556341	0.500603840410125	0.577961717955748	0.577906450242459	306.056987361089	488.17204688032	2.8234392298272e-14	0.000102522626739448	0.000563107254793867	2.61637026230564e-05	0.973481955639994	0.983348411529473	111	46932	75	51	39	26	20	6	14	8	5	3	0	0	41215	41239	41251	41264	41270	41284	5739	5745	5748	5750	5753	5753
K11_OTHFUNC	60_70	UKBB	G6_EPIPAROX	1.43026617030256	1.32068437491432	1.00526578483833	1.06090961380579	1.27740445618541	0.182027261560435	0.169131639999882	0.134837634925115	0.1733599609793	0.190662495897857	0.168276831617046	0.447862776847074	2.754600425865e-17	1.18734528958427e-22	6.68231993550879e-09	2.63157035439039e-08	3.17227220577604e-14	0.684422755038033	2508	45079	1594	1378	1166	928	716	374	150	130	87	62	37	5	40414	40630	40842	41080	41292	41634	5429	5449	5492	5517	5542	5574
K11_OTHFUNC	60_70	UKBB	G6_EPLEPSY	0.712638012073617	1.40004207379395	1.456336334898	1.77437824312097	1.76987905600719	1.20566842719598	0.707686471317083	0.378787736778677	0.448051879745982	0.447992360908654	0.44788567675924	1.00030640616834	0.313936311926774	0.000218926025847883	0.00115253188288219	7.4719963288393e-05	7.76202677042147e-05	0.228087850716651	280	43886	197	152	109	82	56	28	17	20	15	10	5	1	38765	38810	38853	38880	38906	38934	5187	5184	5189	5194	5199	5203
K11_OTHFUNC	60_70	UKBB	G6_FACOTH	1.82239037143388	1.2003967861659	1.50350369156808	-10.500361475385	0.237023004438887	0.942767192646663	0.500883655286061	0.500626326732017	0.500612308239795	218.601941333401	1.00032376214533	1.00033661857319	0.000274389676004044	0.0164943198040174	0.00267043172069671	0.961689015179267	0.812698457947179	0.345962325964328	197	44378	130	107	82	73	56	34	12	8	4	0	1	1	39066	39089	39114	39123	39140	39162	5367	5371	5375	5379	5378	5378
K11_OTHFUNC	60_70	UKBB	G6_HEADACHE	0.176805137594553	1.32796796346269	1.5604145447162	1.11684460508251	1.67761198529339	1.55317946961408	1.00053118102436	0.409165312819946	0.378950785097976	0.500780678086027	0.354521716096551	0.578121924222684	0.859735186507179	0.0011722248530155	3.82633419761777e-05	0.0257336996113076	2.22271371889597e-06	0.00721844184187768	304	43630	157	144	137	126	114	68	18	18	16	12	10	3	38632	38645	38652	38663	38675	38721	5127	5127	5129	5133	5135	5142
K11_OTHFUNC	60_70	UKBB	G6_HEMIPLE	2.72954534395554	2.24694348195072	1.72702933369063	1.23646303491806	1.12105675409651	1.73411455890856	0.25142041618897	0.278354043449627	0.447869944996452	0.707561930554647	0.707448972496796	1.00027614154646	1.85735258412132e-27	6.90142701189816e-16	0.000115212435814542	0.0805509973099246	0.113046604259667	0.0829827188811082	266	48735	195	124	79	51	39	14	35	21	10	5	3	1	42595	42666	42711	42739	42751	42776	6176	6190	6201	6206	6208	6210
K11_OTHFUNC	60_70	UKBB	G6_HYDROCEPH	2.97435882938684	1.61641590755852	2.36256164895658	-10.1587334146183	1.8083401242648	-10.1533820027937	0.379045592466075	0.577971131108301	0.500560049669192	324.499988568719	1.00029704375563	571.025502028824	4.26214202245176e-15	0.00516263282243347	2.36034154324546e-06	0.975025660835197	0.0706371468292676	0.985813593530721	115	46905	85	52	33	22	12	5	12	7	5	1	1	0	41196	41229	41248	41259	41269	41276	5727	5732	5734	5738	5738	5739
K11_OTHFUNC	60_70	UKBB	G6_MIGRAINE	1.0249024870291	1.28492356288073	0.149462642947684	1.18009010991984	0.910381430290382	-0.0947107901640743	0.448361902388845	0.302743521160473	0.578046996658164	0.379010387719168	0.409041265744845	1.00034614398583	0.0222611516835605	2.19311603089782e-05	0.795970996122955	0.00184814303346227	0.0260378412519274	0.924570578675267	607	43838	362	309	264	228	195	104	21	18	14	13	6	1	38894	38947	38992	39028	39061	39152	5168	5171	5175	5176	5183	5188
K11_OTHFUNC	60_70	UKBB	G6_NERPLEX	1.30890619770894	0.848230282659251	0.760697756214468	0.816470331371195	0.746954458044507	0.193962080269583	0.164636958605608	0.15106248451918	0.170774441190324	0.181348377176381	0.18399827837269	0.354308132051877	1.86124393252918e-15	1.96453670400674e-08	8.41279323385213e-06	6.72472470386964e-06	4.91625192810712e-05	0.584077185659563	3005	45883	1869	1699	1478	1286	992	524	140	112	86	59	35	8	41233	41403	41624	41816	42110	42578	5646	5674	5700	5727	5751	5778
K11_OTHFUNC	60_70	UKBB	G6_NEUATR	2.28967140395424	2.72625761075924	2.2391781858696	1.900979362578	-9.16494157540848	-9.16522420884702	0.500725582793272	0.378893277446284	0.577874094924403	1.00035567448368	274.622158991722	572.60696570496	4.81463062904096e-06	6.23153680409647e-13	0.000106688313822461	0.0573933058397715	0.973377209469711	0.987229497559791	101	49130	71	43	27	16	11	4	13	10	4	1	0	0	42752	42780	42796	42807	42812	42819	6395	6398	6404	6407	6408	6408
K11_OTHFUNC	60_70	UKBB	G6_NEUINFL	2.67155759072353	-10.1641618707244	0.816242952405882	2.43305540822803	1.27647143016825	-10.1703651738008	0.448135319693217	201.460269593817	1.00030321523825	0.577976541391043	1.00023743107023	419.573479853777	2.49936733112446e-09	0.959761849644954	0.41450269222152	2.55812697450223e-05	0.201895986597886	0.980661354571643	102	48868	68	55	40	24	20	10	8	4	4	4	1	0	42543	42556	42571	42587	42591	42601	6351	6355	6355	6355	6358	6359
K11_OTHFUNC	60_70	UKBB	G6_NEURO	1.73012611363494	1.22212116731247	0.905570664842492	0.733716760411268	1.05295576054762	0.202729885516409	0.100887299644409	0.0975076909155951	0.126045141600948	0.15322507448684	0.12850649830909	0.28982920979729	6.38364345835934e-66	4.88996813671866e-36	6.74561474887771e-13	1.68040807306046e-06	2.53118361644054e-16	0.484251784632518	6104	40472	4030	3407	2764	2248	1726	909	320	243	161	106	68	12	38087	38710	39353	39869	40391	41208	4139	4216	4298	4353	4391	4447
K11_OTHFUNC	60_70	UKBB	G6_NEURODEG	2.71385338589239	2.2044760239074	2.37883357257505	1.87839347780512	-10.1719508222457	-10.1746925160794	0.22487365946431	0.259128280458544	0.3341085275196	0.577819214937401	303.158961247779	572.437972202231	1.55220620520881e-33	1.78065985145388e-17	1.07971939040436e-12	0.00115067632301772	0.973233448632478	0.985818895629536	288	49052	218	133	71	41	20	8	42	25	11	3	0	0	42863	42948	43010	43040	43061	43073	6217	6234	6248	6256	6259	6259
K11_OTHFUNC	60_70	UKBB	G6_NEUROOTH	2.5673341716707	1.48924252055435	1.31744163681879	1.95960501687091	0.674300908107024	-9.17250878889904	0.334456325870526	0.447874156500217	0.577870725470562	0.500593003535107	1.00028692115666	194.010409052718	1.63951680799232e-14	0.000883753868582055	0.0226183253018787	9.05664639076104e-05	0.500242976457009	0.962291314106081	198	47003	136	98	69	50	38	23	19	11	8	5	1	0	41259	41297	41326	41345	41357	41372	5787	5795	5798	5801	5805	5806
K11_OTHFUNC	60_70	UKBB	G6_OTHNEU	2.23628048744886	1.31491677446271	1.5888557386728	0.913040868595714	1.60085574339922	0.371370216959087	0.152968053123644	0.187115608525003	0.193817712601632	0.33412206724663	0.250904461540645	0.707420972772708	2.11673459128446e-48	2.1057429092835e-12	2.45069081177097e-16	0.00628257993328907	1.76695380735578e-10	0.59960853810913	1221	48087	890	647	476	318	207	100	103	71	52	26	18	2	42297	42540	42711	42869	42980	43087	6018	6050	6069	6095	6103	6119
K11_OTHFUNC	60_70	UKBB	G6_PARKINSON	2.41685843342649	1.33422010836103	1.34810133837875	1.74223584325164	1.9694451694631	-9.17298926051203	0.30250984366154	0.408890273679557	0.50049920909269	0.577832157656556	0.500434419284476	211.528938677749	1.35646923952173e-15	0.00110228917471602	0.00707032982212042	0.00256873866621828	8.30336735546013e-05	0.96541043858617	212	48943	160	124	86	41	34	14	23	14	11	7	4	0	42780	42816	42854	42899	42906	42926	6192	6201	6204	6208	6211	6215
K11_OTHFUNC	60_70	UKBB	G6_PARKINSON_EXMORE	2.90128246818076	1.8271618950429	1.8495774966026	2.2257527973004	2.46878544731084	-10.1752973423851	0.304180825555307	0.409970559171534	0.501350743128013	0.578633283962937	0.501178971903354	449.120029523182	1.45586766606709e-21	8.31873184605148e-06	0.00022497031549211	0.000119783455178263	8.39489880757698e-07	0.981924613426123	212	28769	160	124	86	41	34	14	23	14	11	7	4	0	26735	26771	26809	26854	26861	26881	2063	2072	2075	2079	2082	2086
K11_OTHFUNC	60_70	UKBB	G6_PARKINSON_INCLAVO	2.41685843342649	1.33422010836103	1.34810133837875	1.74223584325164	1.9694451694631	-9.17298926051203	0.30250984366154	0.408890273679557	0.50049920909269	0.577832157656556	0.500434419284476	211.528938677749	1.35646923952173e-15	0.00110228917471602	0.00707032982212042	0.00256873866621828	8.30336735546013e-05	0.96541043858617	212	48943	160	124	86	41	34	14	23	14	11	7	4	0	42780	42816	42854	42899	42906	42926	6192	6201	6204	6208	6211	6215
K11_OTHFUNC	60_70	UKBB	G6_PLANTAR	-10.4779139740265	0.482569309951087	1.33159036465739	0.892121296904753	1.71690827568343	-10.465491515318	234.289099132788	0.707623260198655	0.500707695441932	0.707633381711542	0.500665328488001	347.114695245511	0.964328772295674	0.495265538632534	0.00782761033907907	0.207412934004052	0.000605244177910819	0.9759474626188	186	44300	123	112	99	79	51	27	9	11	10	6	4	0	39001	39012	39025	39045	39073	39097	5353	5351	5352	5356	5358	5362
K11_OTHFUNC	60_70	UKBB	G6_POLYNEU	2.54494433998309	1.99161647551177	1.50744585757603	1.65152249119547	1.82267307417915	-9.18060798247857	0.219917316925159	0.224873514969165	0.354355961966587	0.408932702471552	0.447801447143413	200.889809673402	5.69501767100477e-31	8.24862852817406e-19	2.09944010017092e-05	5.37673139142166e-05	4.69585569920648e-05	0.963549587264925	389	48912	277	224	150	95	53	21	50	35	17	11	5	0	42704	42757	42831	42886	42928	42960	6270	6285	6303	6309	6315	6320
K11_OTHFUNC	60_70	UKBB	G6_POLYOTHUNS	2.57169733775107	2.06145000614356	1.23393769085411	1.99962852409426	1.85401570410111	-9.1803392435485	0.23726954409857	0.236909736878852	0.447860485000836	0.37870364444947	0.500551078459605	216.266076091095	2.25613892234239e-27	3.27770415314874e-18	0.00586592777009976	1.29047524051572e-07	0.000212268889019033	0.966140543876138	326	48859	229	186	125	79	44	17	43	31	14	11	4	0	42658	42701	42762	42808	42843	42870	6255	6267	6284	6287	6294	6298
K11_OTHFUNC	60_70	UKBB	G6_POSTVIRFAT	1.65150479165975	1.48693638877899	1.73533895319897	0.892272580417705	1.52592383197763	-8.50493224814187	0.707959722203171	0.577946537773287	0.578023281878892	1.00046627008816	0.707461030824081	197.767644865508	0.0196603987342727	0.0100881735529292	0.00268039890428934	0.372469727545245	0.0310133319616098	0.965697811403332	112	46811	72	60	54	42	29	13	8	7	5	2	2	0	41136	41148	41154	41166	41179	41195	5707	5708	5710	5713	5713	5715
K11_OTHFUNC	60_70	UKBB	G6_ROOTPLEXOTHUNS	1.38788722369806	1.14833768709879	1.29910896018404	1.51362880424507	1.10313849863873	0.0792084466003326	0.317521730338052	0.268422962882767	0.278466809107992	0.289815840047296	0.378667752938115	1.000273004505	1.23679256108262e-05	1.88503512889517e-05	3.08286846815744e-06	1.76307908829686e-07	0.00357734501169042	0.936884021234152	700	44853	462	396	331	265	168	75	42	35	29	18	8	1	39550	39616	39681	39747	39844	39937	5499	5506	5512	5523	5533	5540
K11_OTHFUNC	60_70	UKBB	G6_SLEEPAPNO	1.84727552301908	1.64448689528973	1.41793952835537	0.736427577993448	1.32132897654596	1.11731589478395	0.2313672707141	0.197976890034076	0.251449967411839	0.409130097225997	0.317142188215978	0.577872475278845	1.41471434819609e-15	9.86003801888183e-17	1.70988556859109e-08	0.071863184324563	3.09499894156307e-05	0.053174747268506	836	44002	552	475	392	297	187	81	62	49	26	16	12	3	39005	39082	39165	39260	39370	39476	5219	5232	5255	5265	5269	5278
K11_OTHFUNC	60_70	UKBB	G6_SLEEPAPNO_INCLAVO	1.76978239368129	1.56582774873334	1.33943146368879	0.657605321318578	1.24190524405933	1.04017438796269	0.23105206912284	0.19768104455091	0.251220190100113	0.408989685868782	0.316995134993004	0.577785926115794	1.86412757919546e-14	2.35644422505862e-15	9.72959269819067e-08	0.107862006424913	8.9382191029008e-05	0.0718169997184415	836	48695	552	475	392	297	187	81	62	49	26	16	12	3	42685	42762	42845	42940	43050	43156	6232	6245	6268	6278	6282	6291
K11_OTHFUNC	60_70	UKBB	G6_SLEEPDISOTH	1.74566654723279	1.60945918532258	1.2204238759078	1.03139939435508	0.900290048589656	0.0379994889836788	0.210743597873182	0.168827941920866	0.219793816376436	0.268550021690725	0.289650462059749	0.707519051867666	1.19740769008117e-16	1.5260703149964e-21	2.81475564753021e-08	0.000122722454622708	0.00188233977044176	0.957167746149829	1200	44100	739	668	594	490	362	170	90	73	40	24	12	2	39226	39297	39371	39475	39603	39795	5245	5262	5295	5311	5323	5333
K11_OTHFUNC	60_70	UKBB	G6_SPINOTH	3.24034857597062	1.96435919355022	2.61860609435075	1.69778867286097	1.90805918055745	2.20801941711367	0.317398830677516	0.500624396649998	0.40901588301731	1.00040268167295	1.00041311330032	1.00033962124397	1.80577429254677e-24	8.71564626042456e-05	1.53142554831166e-10	0.0896767582353443	0.0564854696775351	0.027295217152991	108	46884	71	43	34	15	11	7	19	10	9	3	2	1	41166	41194	41203	41222	41226	41230	5736	5745	5746	5752	5753	5754
K11_OTHFUNC	60_70	UKBB	G6_TIA	0.708152923432921	0.816042414290249	1.18528034081892	0.242387125290093	2.03226707070414	-10.5240810156258	0.500691715647346	0.354318906480285	0.354325709170595	0.70749034238341	0.302324466043525	276.763652724143	0.157259400157624	0.0212715439311084	0.000822316417625482	0.731898408784065	1.79076047842487e-11	0.969667337015493	446	47247	337	292	212	137	86	41	26	26	21	13	11	0	41553	41598	41678	41753	41804	41849	5777	5777	5782	5790	5792	5803
K11_OTHFUNC	60_70	UKBB	G6_ULLNLE	1.86843699959378	1.43596257987185	1.21407416374898	-10.518627055544	0.476091585465136	1.17557475935811	0.500939689781268	0.447977669060921	0.577908319369357	241.986591639951	1.00041191283841	1.00038134918248	0.000191583023399724	0.00134859254811126	0.035657862940644	0.965328624597019	0.634148786957579	0.23994405978829	180	44322	114	110	84	67	53	25	10	7	3	0	2	1	39023	39027	39053	39070	39084	39112	5355	5358	5362	5365	5363	5364
K11_OTHFUNC	60_70	UKBB	G6_XTRAPYR	1.88352206323619	0.98019423311724	1.34748823393958	0.785893672539863	1.27235557207295	0.793655054140273	0.237040472727997	0.278302606138684	0.268157143951719	0.447778176689236	0.354152042775007	0.707432687879175	1.92640475957799e-15	0.0004282318483636	5.03446373018671e-07	0.0792428938593235	0.000327292252669969	0.261913182736388	634	48482	465	401	293	184	143	61	47	34	28	14	10	2	42564	42628	42736	42845	42886	42968	6040	6053	6059	6073	6077	6085
K11_OTHFUNC	60_70	UKBB	G6_XTRAPYROTH	1.15667001691171	0.846278238944494	1.62356624651225	0.256290225535972	0.967399204094802	-10.5002111394137	0.447972719385574	0.378698323081675	0.289519434069991	0.707477939557985	0.500432423503785	252.252755733511	0.00982267540918989	0.0254368604309216	2.0491803969616e-08	0.717158520408502	0.0532206102094292	0.966797042360359	378	47881	270	247	188	128	99	43	24	22	18	6	4	0	42071	42094	42153	42213	42242	42298	5894	5896	5900	5912	5914	5918
K11_OTHFUNC	60_70	UKBB	GOUT	0.79813661249023	0.667643060795909	0.847371277957411	1.19590250070652	0.295833349073345	0.375266589965174	0.334678744516053	0.268626241759069	0.278670246527402	0.268656057338985	0.447956230527253	0.707563712295144	0.0170891383483755	0.012940675128962	0.00235976396333919	8.53020145395844e-06	0.508992797669827	0.595859317244547	1030	42521	739	639	499	382	275	118	49	44	33	20	6	2	37988	38088	38228	38345	38452	38609	4775	4780	4791	4804	4818	4822
K11_OTHFUNC	60_70	UKBB	GOUT_COMORB	1.81788246938441	1.07215359333361	0.985185916662936	1.03363267365482	0.87234606382307	0.851572606075137	0.0975158630748203	0.104863453844909	0.123850079874867	0.140794434742625	0.157214490344548	0.252736347041675	1.46885955336759e-77	1.54366568087319e-24	1.79616602662852e-15	2.11321578699523e-13	2.87696635183118e-08	0.000753290371474848	7808	21490	5608	4884	3700	2721	1851	793	350	243	160	106	58	16	21812	22536	23720	24699	25569	26627	1528	1635	1718	1772	1820	1862
K11_OTHFUNC	60_70	UKBB	GOUT_IDIOP_NOS	1.49498236448152	1.50967074417739	1.00817737941849	1.61679436704546	1.29229459082435	1.19683397654549	0.259635906762014	0.197622095343059	0.317203777595709	0.302521385252711	0.409014995980466	0.707505331230096	8.51186593552802e-09	2.18609631475576e-14	0.00148127508245613	9.07185709964577e-08	0.00158024572400611	0.0907174237130522	755	48780	570	469	316	193	118	49	61	50	26	17	7	2	42729	42830	42983	43106	43181	43250	6175	6186	6210	6219	6229	6234
K11_OTHFUNC	60_70	UKBB	GOUT_NOS	1.5798727044156	1.6424412822665	1.10212266609476	1.72651362076191	1.38713088067499	1.27614375656528	0.25997681690124	0.194366040017425	0.3174426974284	0.302761518435288	0.40918491502669	0.70760631488234	1.22470590283449e-09	2.9068416140829e-17	0.000516829039116478	1.18026160741314e-08	0.00069896350556779	0.0713150989890867	740	42747	561	459	309	186	112	49	61	51	26	17	7	2	38056	38158	38308	38431	38505	38568	4809	4819	4844	4853	4863	4868
K11_OTHFUNC	60_70	UKBB	H7_AMBLYANOPSIA	0.19580700836126	0.918307759284252	0.251941005223963	1.07936958773508	-9.50843262522376	2.20647604984939	1.00032190803488	0.577790217629179	1.00026051387633	1.00027476252377	242.602653122547	1.00041493167113	0.844810546021067	0.111982615890387	0.801137383777043	0.280555142334048	0.968736163425126	0.0274147598145209	160	47256	135	103	70	30	18	10	4	3	2	2	1	1	41388	41420	41453	41493	41505	41513	5889	5890	5891	5891	5892	5892
K11_OTHFUNC	60_70	UKBB	H7_ASTIGMATISM	0.157473096855551	0.55137570234906	0.408985632335612	1.84097018867324	-8.51054660765042	-8.50326384218571	0.707546184309273	0.57778643595779	1.00025947461573	1.00027590488264	248.187224113557	308.302231099643	0.823876190936005	0.339936969757224	0.682628065676341	0.065700380142143	0.97264523493009	0.977996387428265	335	47939	312	183	75	19	8	2	7	5	2	1	0	0	41816	41945	42053	42109	42120	42126	6139	6141	6144	6145	6146	6146
K11_OTHFUNC	60_70	UKBB	H7_BLEPHAROCHALASIS	0.829321980763426	0.913787810354621	0.496707529813371	-10.9815556258735	-10.9749195730983	-10.9960393280982	1.00048030255069	0.707598329010419	1.00033482007056	339.058544789126	334.537303315059	576.285962348631	0.407147500651566	0.196567298834699	0.619512571944354	0.974162332254998	0.973829081802751	0.984776589692776	106	44559	82	75	59	47	34	11	4	3	1	0	0	0	39066	39073	39089	39101	39114	39137	5513	5514	5516	5517	5517	5517
K11_OTHFUNC	60_70	UKBB	H7_BLINDANDVISIMPAIRMENT	1.81793346535505	1.57710741648094	1.99969098590356	-11.5204902290233	-11.5129076780185	-11.5170892293675	0.378825818201741	0.334156028943696	0.317005722134051	391.712497207549	414.327267085418	600.04124880115	1.5956833927934e-06	2.36223276360509e-06	2.82555432490454e-10	0.976537137904515	0.977832042335544	0.98468648029976	253	47402	183	149	110	66	42	26	24	19	10	0	0	0	41509	41543	41582	41626	41650	41666	5939	5944	5953	5963	5963	5963
K11_OTHFUNC	60_70	UKBB	H7_CATARACTOTHER	0.297738494416207	0.264315572583834	0.298460525316927	0.513020367911837	0.619697545703861	-0.275352055418879	0.205749498217755	0.161822006261446	0.19749357954063	0.224833392888258	0.24350773805982	0.707436686784008	0.147871101792276	0.102390732129163	0.130726891364515	0.0225023246076188	0.0109315846308967	0.697109699889201	3603	42163	3031	2515	1638	1029	563	195	109	91	60	38	18	2	37657	38173	39050	39659	40125	40493	4969	4987	5018	5040	5060	5076
K11_OTHFUNC	60_70	UKBB	H7_CATARACTSENILE	0.312589042535394	0.556335306673307	0.544583774181226	0.777381665318146	0.497576226112641	0.537339235785271	0.243881942370056	0.17308890840336	0.224816881645779	0.268281819913182	0.378620662605397	0.707459302617587	0.199939908920358	0.00130827117109559	0.0154207546087816	0.00375992913324847	0.188785171899956	0.44753331696576	2385	41562	2069	1629	996	542	281	86	81	67	40	22	9	2	36914	37354	37987	38441	38702	38897	4883	4897	4924	4942	4955	4962
K11_OTHFUNC	60_70	UKBB	H7_CHALAZION	-11.5044291424138	-0.077367134507819	-11.5050610245679	0.344542068661912	0.408592427656215	1.56695143313091	407.687000679615	1.00029887641715	338.96113802522	1.00032680420051	1.00027064183955	0.707484030531046	0.977487660163465	0.938349874296201	0.972923302321682	0.730523300957034	0.68291993432198	0.0267722614905194	158	44509	108	95	80	66	49	29	1	1	1	2	2	2	39046	39059	39074	39088	39105	39125	5512	5512	5512	5511	5511	5511
K11_OTHFUNC	60_70	UKBB	H7_CHOROIDRETINA	0.890637699515345	0.796616206792079	0.509803456014277	0.21717900138771	0.999495129029472	-0.138665722140595	0.214706456647731	0.170577652563193	0.224719764374911	0.317033311558756	0.230343489065103	0.707427891048628	3.35151563846048e-05	3.0104016189048e-06	0.0232915244354359	0.493321662458955	1.43034367679635e-05	0.844599261796793	2032	46982	1545	1336	1025	694	438	182	88	68	41	28	21	2	41525	41734	42045	42376	42632	42888	5856	5876	5903	5916	5923	5942
K11_OTHFUNC	60_70	UKBB	H7_CONJUNCTIVA	1.04413074812535	0.952152911713548	0.3026056139641	-0.156969949561658	0.232023221119992	0.304336909509375	0.259607870846564	0.193939667380548	0.278342301965871	0.378682382854662	0.30225402667847	0.44774565299438	5.77174885915584e-05	9.12942216211063e-07	0.276961347455399	0.678496168773946	0.442699243066208	0.496688510663753	1469	46413	953	895	815	703	545	290	61	53	31	21	16	5	40963	41021	41101	41213	41371	41626	5905	5913	5935	5945	5950	5961
K11_OTHFUNC	60_70	UKBB	H7_CONJUNCTIVITIS	1.31841118517012	1.04325129236046	0.497267218343944	0.0751725067737095	0.401858822184759	0.654619064186392	0.290025035616076	0.236997668087456	0.317145404245153	0.40892823709375	0.334013497160941	0.447775401420612	5.47132077599343e-06	1.07283520456857e-05	0.116893477374933	0.854148299825712	0.228929303706424	0.143758696705147	948	46169	581	551	523	475	371	204	45	38	24	18	14	5	40610	40640	40668	40716	40820	40987	5881	5888	5902	5908	5912	5921
K11_OTHFUNC	60_70	UKBB	H7_CONJUNCTIVITISACUNONATOPIC	1.31841118517012	1.04325129236046	0.497267218343944	0.0751725067737095	0.401858822184759	0.654619064186392	0.290025035616076	0.236997668087456	0.317145404245153	0.40892823709375	0.334013497160941	0.447775401420612	5.47132077599343e-06	1.07283520456857e-05	0.116893477374933	0.854148299825712	0.228929303706424	0.143758696705147	948	46169	581	551	523	475	371	204	45	38	24	18	14	5	40610	40640	40668	40716	40820	40987	5881	5888	5902	5908	5912	5921
K11_OTHFUNC	60_70	UKBB	H7_CORNEALDYSTROPHY	0.5262747417355	0.404689688005135	-9.99268899577703	-9.98928179153907	-9.97087349949557	-9.97082549281192	1.00031856954633	1.0002490803181	325.086376019346	404.863845181906	503.400689837494	1389.82407503015	0.598813768043064	0.685779709586288	0.9754780345349	0.980315641395473	0.98419730837564	0.994275894612173	105	48055	99	65	21	13	5	2	2	1	0	0	0	0	41856	41890	41934	41942	41950	41953	6203	6204	6205	6205	6205	6205
K11_OTHFUNC	60_70	UKBB	H7_CORNEALOTH	0.375211189867318	0.965702543525912	-0.178286548688184	0.805038131900324	0.350001095573747	-10.0107442949031	0.707542659858978	0.447776963874184	1.00028173689142	0.707476714123695	1.00027316772882	251.170591235244	0.595902656008897	0.0310321873000079	0.858537376974767	0.255162017623888	0.726409609731014	0.968207646954589	297	48257	228	177	107	81	50	28	10	8	4	3	1	0	42090	42141	42211	42237	42268	42290	6226	6228	6232	6233	6235	6236
K11_OTHFUNC	60_70	UKBB	H7_DIPLOPIA	2.27194789306026	-0.0550267003430747	1.05333362804849	1.57634740127298	1.1386609886918	-9.17203239023141	0.409122485761052	1.00028730305016	0.707491773890408	0.707511692502276	1.00025463944124	271.806472242375	2.80451905229486e-08	0.956129783548632	0.13653264277276	0.0258794452236105	0.254965550363599	0.973080720528016	152	47165	116	97	60	39	22	11	11	5	5	3	1	0	41306	41325	41362	41383	41400	41411	5884	5890	5890	5892	5894	5895
K11_OTHFUNC	60_70	UKBB	H7_EPIPHORA	1.27665613108543	-0.113217673655234	0.0871172155180883	-9.99564964100485	0.296869203375821	1.32515758426566	0.707656180829585	1.00028188035812	1.00032196597112	179.576274970822	1.00025299116453	1.00028469917051	0.0712214758650861	0.909883278004886	0.930600629181641	0.955610739327724	0.766623697104544	0.185243990677327	145	44570	105	97	82	61	44	23	4	3	2	1	1	1	39090	39098	39113	39134	39151	39172	5516	5517	5518	5519	5519	5519
K11_OTHFUNC	60_70	UKBB	H7_EYELIDDIS	0.960039901489054	0.9045553647793	0.499703975221192	-1.40872547666664	1.16986883769423	0.832193362767226	0.317341764773861	0.243719108193121	0.334172485122887	1.00027795414266	0.278258751406024	0.500470080642268	0.00248423216424321	0.000206061744375468	0.134823786143807	0.159032185196513	2.61951440557988e-05	0.0963477904757194	953	45218	696	613	481	360	259	120	38	32	20	16	16	4	39843	39926	40058	40179	40280	40419	5594	5600	5612	5616	5616	5628
K11_OTHFUNC	60_70	UKBB	H7_EYELIDINFLAMMATION	0.349560369863867	0.612801950316145	-0.135670840802066	-0.686553146075534	-0.516538562759364	0.349426841263834	0.70772133158002	0.447911175573575	0.707552551065414	1.00028431532359	1.00028729761612	1.00028977737071	0.621360034980695	0.171270525761863	0.8479406520648	0.492487380134585	0.605581905459748	0.726844870563897	372	44747	266	250	206	180	116	51	9	9	4	2	2	1	39298	39314	39358	39384	39448	39513	5546	5546	5551	5553	5553	5554
K11_OTHFUNC	60_70	UKBB	H7_EYELIDNAS	-11.4987981257044	0.644424779818805	0.569092141708523	-11.4962516232023	1.35601486848351	0.19984995477018	293.354254009742	0.500601131844207	0.577886575106616	262.811668828214	0.408902071941363	1.00024397006418	0.968732805185528	0.197989087383351	0.324731296266734	0.96510901790718	0.000912394661438057	0.841636055547321	304	44712	213	191	152	126	98	51	8	9	8	7	7	1	39264	39286	39325	39351	39379	39426	5531	5530	5531	5532	5532	5538
K11_OTHFUNC	60_70	UKBB	H7_EYEOTH	1.68347677560924	0.941330664128593	1.39495761065564	0.368293202059126	1.13109712907042	-9.50072677600225	0.447908928260165	0.500510467540653	0.500545220879422	1.00027302740176	0.707434799691391	244.756131408637	0.000170918160078304	0.0600071304099605	0.00532187903727137	0.712729571525984	0.109849223875435	0.969036199724686	216	49055	156	131	88	63	42	19	14	11	7	3	2	0	42729	42754	42797	42822	42843	42866	6372	6375	6379	6383	6384	6386
K11_OTHFUNC	60_70	UKBB	H7_EYE_ADNEXA	0.779465699256582	0.518862604866867	0.397674125808367	0.475720611129247	0.718501304192331	0.453318186755051	0.116921140333679	0.0998608452346386	0.119210842884794	0.133963813594411	0.12291397546835	0.224952666729823	2.6180914899517e-11	2.03779596413245e-07	0.000850271405606069	0.000383605993822375	5.04859864674852e-09	0.0438866901072216	9309	36738	6967	6146	4722	3479	2396	1076	315	257	182	133	83	20	34943	35764	37188	38431	39514	40834	3822	3880	3955	4004	4054	4117
K11_OTHFUNC	60_70	UKBB	H7_GLAUCCLOSEPRIM	0.240572108299173	0.40122110379532	0.0969408512714207	0.421329003977653	0.734444496353236	-8.98835513946107	1.00032527158845	0.707474116992802	1.00027477463218	1.00025324690106	1.00023350986173	263.564820105981	0.809947405206313	0.570634208785606	0.922794514688216	0.673592739511866	0.462782347922442	0.972795003881785	164	46419	133	111	76	51	27	12	5	4	2	1	1	0	40491	40513	40548	40573	40597	40612	5954	5955	5957	5958	5958	5959
K11_OTHFUNC	60_70	UKBB	H7_GLAUCNAS	1.27174127201601	0.983005841484433	-0.391746478358172	1.04987862941937	1.74635060161369	1.05980784508092	0.302517658967029	0.2782075133144	0.70745805955593	0.447754837824826	0.378544036755366	1.00023038735633	2.62403627148034e-05	0.000410321471657971	0.57975809979372	0.019039217141138	3.96258108602318e-06	0.289343119301388	606	47284	495	382	240	147	69	27	35	25	15	13	8	1	41272	41385	41527	41620	41698	41740	6088	6098	6108	6110	6115	6122
K11_OTHFUNC	60_70	UKBB	H7_GLAUCOMA	0.98072533693647	0.376442828592719	0.00798752781556631	0.587923932797717	0.302671392059543	0.174509677818177	0.251265950457685	0.259168053834291	0.354276182846531	0.31702475977823	0.378529202727348	0.707422062599874	9.49540611872423e-05	0.146361310083281	0.982012380348914	0.0636669767479404	0.423943442520777	0.805152818856583	1338	47525	1008	858	658	471	324	138	50	35	26	18	9	2	41725	41875	42075	42262	42409	42595	6080	6095	6104	6112	6121	6128
K11_OTHFUNC	60_70	UKBB	H7_GLAUCOMA_POAG	0.645245841579172	0.665939820866608	-0.359505238746643	0.303124236084804	-10.5019235654742	1.53275245505482	0.577890041345287	0.447775106967645	1.00025334711965	1.00025418317596	228.632536465428	1.00026807228286	0.264184769855137	0.136956876847785	0.719285266714604	0.761853886378175	0.963363145306389	0.125438141660431	299	46674	252	207	124	69	44	13	10	7	3	2	1	1	40733	40778	40861	40916	40941	40972	5978	5981	5985	5986	5987	5987
K11_OTHFUNC	60_70	UKBB	H7_GLAUCPRIMOPEN	0.645245841579172	0.665939820866608	-0.359505238746643	0.303124236084804	-10.5019235654742	1.53275245505482	0.577890041345287	0.447775106967645	1.00025334711965	1.00025418317596	228.632536465428	1.00026807228286	0.264184769855137	0.136956876847785	0.719285266714604	0.761853886378175	0.963363145306389	0.125438141660431	299	46674	252	207	124	69	44	13	10	7	3	2	1	1	40733	40778	40861	40916	40941	40972	5978	5981	5985	5986	5987	5987
K11_OTHFUNC	60_70	UKBB	H7_GLAUCSUSP	0.379604114396784	0.634170159081917	-0.272511988158861	1.55392245663374	0.241981581725987	-9.50953314446656	0.707535142851313	0.500490293268225	1.0002622524799	0.500508202101303	1.00021822873566	222.422104739518	0.591601795737102	0.205120315292328	0.78528330475357	0.00190479000271423	0.808835344628195	0.965897280171115	276	46624	223	176	113	68	50	17	10	8	5	5	1	0	40684	40731	40794	40839	40857	40890	5983	5985	5988	5988	5992	5993
K11_OTHFUNC	60_70	UKBB	H7_IRIDOCYCLITIS	1.23773274891936	0.0385557542880927	0.867245321139189	1.30390000651444	0.473515598685155	-9.01244102867479	0.707644361136416	1.00029779709158	0.707507815276347	0.707521255279203	1.00023423804644	165.907389581059	0.0802756898540013	0.969253730618606	0.220283395375456	0.0653417371622851	0.635924470710797	0.956678526825158	140	47671	101	85	67	47	39	17	6	5	5	3	1	0	41539	41555	41573	41593	41601	41623	6165	6166	6166	6168	6170	6171
K11_OTHFUNC	60_70	UKBB	H7_KERATITIS	0.131148848795696	0.824917486855211	0.820395182488307	0.349374726623864	0.399546243239045	-10.0068346886111	0.70755371662774	0.408866209174175	0.500559294223191	0.707496307836569	0.707519098046032	175.515354663287	0.852950347006471	0.043635735232464	0.101222205636139	0.621434405413969	0.5722680185693	0.954534032647566	409	48327	296	237	156	128	96	56	13	11	7	4	2	0	42190	42249	42330	42358	42390	42430	6237	6239	6243	6246	6248	6250
K11_OTHFUNC	60_70	UKBB	H7_KERATITISOTH	1.13360645531648	0.479450948920262	1.43941775875778	0.814431430867641	0.632154809855626	-9.51340148943046	1.00046734126784	1.00027930560441	0.707602132732268	1.00038150533276	1.00040531950957	192.143670817577	0.257181951973099	0.63171307813896	0.0419295117404069	0.415575728595301	0.527453080090338	0.960511340423166	106	47647	58	55	42	42	40	27	4	3	3	2	1	0	41526	41529	41542	41542	41544	41557	6165	6166	6166	6167	6168	6169
K11_OTHFUNC	60_70	UKBB	H7_LACRIGLAND	1.18628573022994	1.52865920462481	1.92954892353213	1.47309820760222	-9.47969041920974	-9.47627163262432	0.707613704825232	0.500633836816732	0.577913937809266	1.00040584324197	259.651420436423	319.96549617929	0.0936482193272874	0.00226228201343853	0.000841359487747791	0.140885744245542	0.970876266965517	0.976372872301721	133	44695	107	79	45	26	14	7	9	8	4	1	0	0	39173	39201	39235	39254	39266	39273	5539	5540	5544	5547	5548	5548
K11_OTHFUNC	60_70	UKBB	H7_LACRIMALSYSTEM	0.775192774038871	0.433971065541085	0.746086930389249	0.392211918895288	1.21575669736193	1.0059363176049	0.302701856530667	0.25931183218765	0.243674442702518	0.334164624993213	0.236791169517634	0.447766673477083	0.010439783877723	0.0942192626672102	0.00219996762895146	0.240511734735359	2.83197361310073e-07	0.0246679295575348	1219	45092	904	818	658	497	347	145	51	49	40	29	21	5	39754	39840	40000	40161	40311	40513	5602	5604	5613	5624	5632	5648
K11_OTHFUNC	60_70	UKBB	H7_LENS	0.339490937045661	0.33334234142414	0.3074660040538	0.528846088946187	0.659088487187511	0.216199197208464	0.170846182729967	0.134379072033576	0.170527180098463	0.197428615095101	0.214249754578713	0.500446052000634	0.0469097032199783	0.0131157044809351	0.0713831510593925	0.00739152223034796	0.00209613212926912	0.66573196922377	4954	44771	4203	3427	2192	1313	711	244	152	124	80	50	25	4	40183	40959	42194	43073	43675	44142	5187	5215	5259	5289	5314	5335
K11_OTHFUNC	60_70	UKBB	H7_LIDLACRIMALORBIT	0.553195798264096	0.631196559003349	0.353223339152238	-0.12852776446974	0.996542026691517	1.05898367477811	0.243973407822056	0.173123345177932	0.219467924051331	0.31708542310955	0.187033581336247	0.289519618931477	0.0233631765834772	0.000266420746649109	0.107517293952053	0.685226775667724	9.92209429894091e-08	0.000254462046211871	2404	45876	1749	1571	1256	971	705	314	79	75	53	43	36	12	40749	40927	41242	41527	41793	42184	5703	5707	5729	5739	5746	5770
K11_OTHFUNC	60_70	UKBB	H7_MACULADEGEN	0.448174997926435	1.05684174833034	0.0333706583982278	-0.387537516748255	0.645218425988606	-9.99383045807166	0.447885470292168	0.268215207166362	0.577788708370076	1.00026527222015	0.707433393356417	225.861265233843	0.316997773592853	8.13881633896193e-05	0.953943133020129	0.698434388520996	0.361739570145881	0.964706999149216	613	46236	523	406	250	131	71	31	25	20	6	3	2	0	40531	40648	40804	40923	40983	41023	5770	5775	5789	5792	5793	5795
K11_OTHFUNC	60_70	UKBB	H7_MYOPIA	0.391245313878504	-0.137527059407992	0.550794733225698	1.03348890097208	0.643412982732816	-10.005294775771	0.577923158153777	0.577798860849341	0.500522901808713	0.500489647748132	0.7074407884223	239.39744501706	0.498415466443089	0.811866421727671	0.271141057714389	0.0389272015203471	0.363089550076661	0.966663191337482	446	47121	357	304	209	126	70	29	13	10	9	6	2	0	41137	41190	41285	41368	41424	41465	6060	6063	6064	6067	6071	6073
K11_OTHFUNC	60_70	UKBB	H7_OCUMUSCLE	0.440651688923087	0.161310669813053	0.619350807626853	0.969530498776137	-0.204180151638515	-0.00906903302714631	0.354419860632066	0.334089528601487	0.334083145042661	0.354227200181856	0.707429363895271	1.00021042653545	0.213755769953213	0.629211723437905	0.0637560099900097	0.00619966256910799	0.772870145543333	0.992765580028089	1110	48576	909	697	447	269	158	74	33	26	19	10	2	1	42529	42741	42991	43169	43280	43364	6215	6222	6229	6238	6246	6247
K11_OTHFUNC	60_70	UKBB	H7_OTHERCONJ	1.83746027378347	0.692872208304059	1.00858603524888	1.57957365856844	-9.49048902454548	1.40306577872578	0.500717772406756	0.707508809063347	0.707528517337143	0.707594667717875	175.987692382564	1.00027272016407	0.000242880318398303	0.327425604594398	0.154011032437249	0.0255942008478457	0.956993321732104	0.160711317678324	149	46043	112	88	63	39	29	15	8	6	5	3	1	1	40231	40255	40280	40304	40314	40328	5841	5843	5844	5846	5848	5848
K11_OTHFUNC	60_70	UKBB	H7_OTHIRISCILIARY	-11.5014670022948	-11.5025279955484	1.69034097108604	-11.5070698522206	1.25805383236597	-11.5097058180683	447.875214444106	340.345202303566	0.577812261161816	550.811206837013	1.00024576605554	2041.24614695142	0.97951252019412	0.973039306597932	0.00343996534096693	0.983332500397426	0.208484093040965	0.99550109724715	101	47753	81	67	45	28	16	3	4	4	4	1	1	0	41596	41610	41632	41649	41661	41674	6173	6173	6173	6176	6176	6177
K11_OTHFUNC	60_70	UKBB	H7_PTOSIS	2.13518475929924	1.12073061827864	0.50340358577691	0.177221146562264	-10.1538973514476	2.16632417530589	0.354593612563237	0.447874723752559	0.707530901288144	1.00029462091283	185.728523923151	0.707401223263038	1.72810067157488e-09	0.0123378659877498	0.476778522441094	0.85937568500503	0.956400859900746	0.0021959194830943	231	44665	175	150	111	76	43	18	16	9	4	2	2	2	39171	39196	39235	39270	39303	39328	5534	5541	5546	5548	5548	5548
K11_OTHFUNC	60_70	UKBB	H7_REFRAACCOMMODIS	0.451016142040349	-0.0911777550569483	0.551343715843357	0.734107677401638	0.0312077713734202	-10.9976278803744	0.378764624961109	0.40886069485842	0.378627980724649	0.447744743565549	0.707427637563201	268.36635867877	0.233749498378693	0.823532041831853	0.145347813650402	0.101095149563955	0.964813185575108	0.967311915900208	943	48455	786	602	378	215	125	56	24	18	14	7	2	0	42395	42579	42803	42966	43056	43125	6193	6199	6203	6210	6215	6217
K11_OTHFUNC	60_70	UKBB	H7_RETINALBREAK	-11.0104614923766	-0.328931011704001	0.557320178366886	-11.0025046135933	0.399353597447765	-10.9984253950434	302.614894157129	1.00030382263266	0.707495199993098	267.007711157631	1.00022354993622	569.541579123456	0.970975852578253	0.742283350646237	0.430850531904695	0.96713111846772	0.689698438261955	0.984592997684485	159	44808	120	117	98	73	43	14	4	4	3	1	1	0	39226	39229	39248	39273	39303	39332	5617	5617	5618	5620	5620	5621
K11_OTHFUNC	60_70	UKBB	H7_RETINALDETACH	0.764542655902101	0.550251458692451	0.537607991158422	-0.604346094851514	0.643084578373899	-11.0047462276918	0.379006137040465	0.302489104654752	0.334144618754593	0.707480482341516	0.40880253128344	252.738629502456	0.0436714875345164	0.0688994385663394	0.107636433182847	0.392981445784469	0.115697184737074	0.965269482505122	786	45177	575	539	457	317	208	78	31	24	14	7	6	0	39702	39738	39820	39960	40069	40199	5655	5662	5672	5679	5680	5686
K11_OTHFUNC	60_70	UKBB	H7_RETINALDETACHBREAK	-0.233213616451835	-0.259455280299026	0.834048447594265	-0.402064538983387	-11.0081981421764	-11.0171033880833	1.00044164532687	0.707565440323419	0.447842727705569	1.00026995482621	223.302337242309	424.214857468277	0.81567547415447	0.713852260350451	0.0625510847432379	0.687716387000032	0.960682386064557	0.979280809001857	311	44883	233	226	194	129	83	27	7	6	5	1	0	0	39330	39337	39369	39434	39480	39536	5624	5625	5626	5630	5631	5631
K11_OTHFUNC	60_70	UKBB	H7_RETINALDETACHOTH	1.02296444001201	1.07423687968273	-12.01649401396	-12.012064782815	0.905317771149241	-12.0108194064799	0.707788053950477	0.500617833485027	373.747980588808	442.365531552868	0.707462991055981	757.69149777735	0.148374286206315	0.031887163746308	0.974351370505796	0.978336776580869	0.20066191331258	0.987352575472301	175	44837	125	117	107	75	51	25	8	6	2	2	2	0	39255	39263	39273	39305	39329	39355	5624	5626	5630	5630	5630	5632
K11_OTHFUNC	60_70	UKBB	H7_RETINALDISOTH	1.12111919195613	1.03084644466379	1.07707985695208	0.694168336514578	1.37172406922387	0.211437708137196	0.251206807287391	0.214407930658451	0.259149528022595	0.40886009505036	0.333970774764734	1.00021782513328	8.08452749344514e-06	1.52543395399672e-06	3.23570446005978e-05	0.0895428989966408	4.00280507411113e-05	0.832581662720765	1073	46785	860	673	439	260	141	63	56	43	28	16	10	1	41085	41272	41506	41685	41804	41882	5857	5870	5885	5897	5903	5912
K11_OTHFUNC	60_70	UKBB	H7_RETINANAS	-11.1673519372609	-0.438469031939064	-0.0823384633068673	0.884009721204306	1.71369861079835	2.3638379017912	267.842964785497	1.00029703479757	1.00028604803539	0.707463688559729	0.577789588488407	1.00043601036132	0.966742912827703	0.661140681735878	0.9343962923972	0.211464768637856	0.00301743461914441	0.0181370783844055	208	45018	171	139	94	66	34	12	5	6	6	6	4	1	39404	39436	39481	39509	39541	39563	5646	5645	5645	5645	5647	5650
K11_OTHFUNC	60_70	UKBB	H7_RETINAVASC	1.31610565469137	0.109475596421298	-10.0080121218771	0.941051678716635	1.01786781114673	-9.99727237914279	0.707648007390562	1.00030619111557	200.540086486546	1.0003153409231	1.00028415349121	564.196153276378	0.0629094492808296	0.912851854223898	0.960197857976425	0.346830416116616	0.308878231790049	0.985862626260559	117	44948	91	79	51	34	23	7	4	2	1	2	1	0	39331	39343	39371	39388	39399	39415	5639	5641	5642	5641	5642	5643
K11_OTHFUNC	60_70	UKBB	H7_RETINOPATHYDIAB	2.0176608303354	1.31680315214111	1.82195903635059	1.2860547856166	1.93035655407297	-9.52497483603278	0.317312065114617	0.378805136672688	0.354412795269628	0.57790912313098	0.447771154814614	217.732000535556	2.03599430213734e-10	0.00050856918042386	2.73596865270288e-07	0.026057203638802	1.62493110197941e-05	0.965106612611153	312	45187	222	170	113	76	43	22	23	15	14	8	5	0	39567	39619	39676	39713	39746	39767	5687	5695	5696	5702	5705	5710
K11_OTHFUNC	60_70	UKBB	H7_RETIVASCOCCLUSION	1.23280258554744	0.941197206882169	0.530901005894395	0.347149144843635	1.04994795423703	-8.9961556601185	0.577946413188347	0.500556823798193	0.70747034693909	1.0002617661216	0.707452595574218	252.799945520026	0.0329186394785051	0.0600671458686062	0.453000846080523	0.728547522871819	0.137775810436174	0.971612418646716	190	44977	144	128	94	59	44	15	10	7	3	2	2	0	39373	39389	39423	39458	39473	39502	5640	5643	5647	5648	5648	5650
K11_OTHFUNC	60_70	UKBB	H7_SCLERACORNEA	0.59450765797908	0.45050661447934	1.02101210073911	0.514159468663978	0.907224265424814	-11.0096740794739	0.447925877815921	0.378646258950511	0.334124492544183	0.500551982644596	0.408860394816222	229.16306064471	0.184427447051798	0.23413197062743	0.00224473301513666	0.304333378355337	0.0264928735603303	0.961681996907288	663	48524	468	391	276	212	168	89	26	21	18	10	6	0	42438	42515	42630	42694	42738	42817	6255	6260	6263	6271	6275	6281
K11_OTHFUNC	60_70	UKBB	H7_STENOLACRI	-10.992528728973	-0.170164398172199	0.0905094546324452	-10.9924593745561	0.982644510951091	-10.9992278774049	314.393756436906	1.00029658267132	1.00033913354023	271.728869219412	0.707476393962451	501.713005499507	0.972108281201406	0.864920526582081	0.927906763637911	0.967731356596562	0.164850029398348	0.98250910173055	154	44571	114	104	83	72	44	22	2	4	3	2	2	0	39098	39108	39129	39140	39168	39190	5511	5509	5510	5511	5511	5513
K11_OTHFUNC	60_70	UKBB	H7_STRABISMUS	0.944969665816076	0.936810209497235	0.886743684776763	1.62237762029671	-10.500589633215	1.632393506356	0.707612245297383	0.577839919928091	0.707494151698581	0.577802941218497	254.891421703369	1.00037881425071	0.181734243840034	0.104968767751967	0.210075331102143	0.00498751581360128	0.967139384084986	0.102726816443943	182	49060	135	104	70	53	36	20	10	8	5	3	0	1	42715	42746	42780	42797	42814	42830	6382	6384	6387	6389	6392	6391
K11_OTHFUNC	60_70	UKBB	H7_STRABOTH	0.741835783087854	0.324841887413451	0.579820334819646	1.57941196239224	-10.5034986095901	-10.4949864510773	1.0003960274928	1.00031376195838	1.00031660056861	0.707578846551767	280.097513690089	431.696178162013	0.458364807876753	0.745377861075924	0.562159556619311	0.0256059994497351	0.970086790347722	0.980604500813311	117	46829	83	65	48	40	29	20	5	4	3	2	0	0	40819	40837	40854	40862	40873	40882	6039	6040	6041	6042	6044	6044
K11_OTHFUNC	60_70	UKBB	H7_VISDISTNAS	2.26950109548762	0.639782902093322	1.41776991073855	-10.1746924099415	0.538784453319836	1.30998680618094	0.378995588958277	0.707518219070239	0.577852633362991	229.230023901876	1.00026813499564	1.00028473744967	2.12177058728496e-09	0.365855695379569	0.0141467770550919	0.964596413052545	0.590135264280944	0.190326480349901	189	47241	133	101	66	49	36	21	12	7	5	2	2	1	41374	41406	41441	41458	41471	41486	5911	5916	5918	5921	5921	5922
K11_OTHFUNC	60_70	UKBB	H7_VISUALDISTBLIND	1.58780015945452	0.838048756252819	1.22264245710571	0.737706557295433	0.754225467297475	0.375166090156476	0.210060658793367	0.236831425885756	0.224724190868439	0.354317567518282	0.354200191267557	0.707405661327893	4.06899350662015e-14	0.000402273721811137	5.3090779253351e-08	0.0373379890348771	0.033223145606719	0.595875657727032	1120	48143	815	669	500	349	242	123	65	47	32	17	10	2	42329	42475	42644	42795	42902	43021	6054	6072	6087	6102	6109	6117
K11_OTHFUNC	60_70	UKBB	H7_VISUDISTURB	1.58139180911067	0.487967527496293	0.753606701977109	1.01657502699351	0.908150465897971	0.591432020969894	0.23713059974744	0.31708509109083	0.317045732721795	0.334164110081147	0.354204040535345	0.707414073375998	2.5779033621463e-11	0.123824644798037	0.0174557306237342	0.00234900228228882	0.0103497697870219	0.403127979947271	901	47826	656	540	406	294	206	99	44	29	22	18	10	2	42034	42150	42284	42396	42484	42591	5993	6008	6015	6019	6027	6035
K11_OTHFUNC	60_70	UKBB	H7_VITRBODYGLOBE	-0.106646509909141	0.514292305989511	0.54452792487691	0.532945639107524	0.301458208562357	0.701653365108063	0.500696340456154	0.259253717676036	0.278252655658373	0.317017610540294	0.378525078041624	0.577708379184022	0.831329783262987	0.0472846873478245	0.0503527596387437	0.0927389996684639	0.425798294319142	0.224539318993066	1045	47866	784	753	614	474	324	104	43	42	31	19	10	3	41911	41942	42081	42221	42371	42591	6173	6174	6185	6197	6206	6213
K11_OTHFUNC	60_70	UKBB	H7_VITREOUS	-0.00496794159360565	0.525964782129071	0.706124006568339	0.52251041460911	0.335368376927688	0.535673363161031	0.447978970201435	0.24365444159564	0.243568177689077	0.302337774174264	0.354157096240405	0.577696525837222	0.991151900166127	0.0308772917649062	0.00374257555397457	0.0839462840466622	0.343665243987411	0.353792920591798	1189	47943	880	841	687	535	366	130	51	49	36	21	11	3	42014	42053	42207	42359	42528	42764	6187	6189	6202	6217	6227	6235
K11_OTHFUNC	60_70	UKBB	H7_VITROTH	0.792394840597156	0.632196979060791	1.33711652692835	-10.006289012273	0.831697265653757	-9.9839948315811	0.707560063971803	0.57781575233853	0.500491736265394	196.342460133305	1.00023871411584	613.89867695437	0.26275738723556	0.273904470735536	0.00754893153168853	0.959354645914635	0.405691919890248	0.987024366591014	186	47628	156	142	95	49	25	5	10	8	5	1	1	0	41507	41521	41568	41614	41638	41658	6141	6143	6146	6150	6150	6151
K11_OTHFUNC	60_70	UKBB	H8_BPV	1.33366997250774	1.56977353581244	1.43267609110826	1.70917556200602	2.41123897962216	-7.50099957528641	0.707600854722514	0.500502247099876	0.707492494219807	1.00035192398503	1.00028681720229	209.276527892216	0.0594599216092588	0.00171037748685989	0.042866814115751	0.0875298374285843	0.0159285929521218	0.971407923294235	116	47662	96	72	42	20	8	3	8	7	3	2	1	0	41546	41570	41600	41622	41634	41639	6128	6129	6133	6134	6135	6136
K11_OTHFUNC	60_70	UKBB	H8_CONSENHEARINGLOSS	1.549440540894	1.33111184859475	0.743383768986627	-11.5027607999422	-11.501533123737	-11.4988136089934	0.50071680298423	0.447840129153372	0.707508029211731	402.250890814692	454.117679511068	643.03700662751	0.00197181578515275	0.00295584953235808	0.29339309554839	0.977186813568612	0.979793971694967	0.985732956560691	200	46499	152	115	91	60	35	16	9	7	2	0	0	0	40822	40859	40883	40914	40939	40958	5716	5718	5723	5725	5725	5725
K11_OTHFUNC	60_70	UKBB	H8_EAR_MASTOID	0.941672559994084	0.889398601558721	0.596706737350593	0.536151223795055	0.436564114827152	0.0386395234443146	0.153331207984774	0.115250377727928	0.14222093738639	0.162054847761292	0.168264890826955	0.31710967970246	8.17829411994897e-10	1.19006999451742e-14	2.7211157296103e-05	0.000938121512852263	0.0094727212415332	0.903018541511813	4786	42479	3170	2868	2506	2085	1625	841	197	176	116	74	43	10	38824	39126	39488	39909	40369	41153	5074	5095	5155	5197	5228	5261
K11_OTHFUNC	60_70	UKBB	H8_EUSTNAS	1.5003812988285	-0.357181179087168	-10.4911255053382	-0.162009367176304	0.52655591063003	1.31270511523666	0.578194701031461	1.00028456567481	170.791283222885	1.00028046318944	0.707491347622621	0.707457752998052	0.00946070799995977	0.721032241036792	0.951019479495024	0.871334248819965	0.456720563130669	0.0635213796902358	197	47337	125	122	109	104	81	39	5	3	2	3	4	2	41313	41316	41329	41334	41357	41399	6091	6093	6094	6093	6092	6094
K11_OTHFUNC	60_70	UKBB	H8_EXTERNAL	0.349582113073565	0.630118078134219	0.391244261819471	0.64576184715896	0.301773079580864	-0.504413783618219	0.259656746063572	0.15992878717387	0.190495328746413	0.181179744053882	0.20966778341612	0.500505056690062	0.178198044000394	8.14844620836214e-05	0.0399925341403341	0.00036495989877786	0.150067921628135	0.313545892988315	2916	45050	1885	1782	1602	1397	1119	570	105	104	76	53	26	4	40283	40386	40566	40771	41049	41598	5693	5694	5722	5745	5772	5794
K11_OTHFUNC	60_70	UKBB	H8_EXTOTITIS	0.643710833571752	0.745704908799283	0.786321841512595	0.283729409062946	0.754785751377133	-0.94853700769988	0.35469879373438	0.236989583428986	0.243763463836694	0.334225041714641	0.268245070844785	1.00027233790979	0.0695531496354907	0.00165196293853365	0.00125639724325636	0.395927329888243	0.00489609441223565	0.342987563170893	1237	44542	759	727	662	595	480	238	45	44	35	20	14	1	39337	39369	39434	39501	39616	39858	5638	5639	5648	5663	5669	5682
K11_OTHFUNC	60_70	UKBB	H8_HL_NAS	1.76073240299343	1.59513254609221	1.12965155765516	0.178684728756864	0.352254167163692	-9.50567214175513	0.230767616214899	0.201267354861886	0.317023507400842	0.707477759376621	0.707437620713712	181.568886802212	2.34947186114254e-14	2.27338071928274e-15	0.000366214282803588	0.800603714554941	0.618533627822302	0.958247439918262	691	47609	538	417	281	157	95	37	50	36	13	4	2	0	41766	41887	42023	42147	42209	42267	5946	5960	5983	5992	5994	5996
K11_OTHFUNC	60_70	UKBB	H8_HL_SEN_NAS	1.70692317137287	0.901989670367112	0.623969205830331	-10.5032732620185	-10.5076778795437	-10.5073488541661	0.577996104264826	0.707518483775846	1.00030222983762	334.053761746911	411.081920486566	594.433912845047	0.003145244387258	0.202357470189214	0.53277162891487	0.974917154242418	0.97960746834026	0.985897145691457	123	46447	100	74	52	32	17	6	5	3	1	0	0	0	40755	40781	40803	40823	40838	40849	5710	5712	5714	5715	5715	5715
K11_OTHFUNC	60_70	UKBB	H8_INNER	0.424497377511667	0.828601853518783	0.2300506723583	-4.79006614913435e-05	0.647652353854638	-0.0521548068943919	0.409090477151619	0.243631472523137	0.35429747188962	0.447821643578836	0.334067106869354	0.707474906273384	0.299427744022267	0.000671285222873273	0.51613477508752	0.999914655312598	0.052539172022575	0.941233457921245	1018	48008	691	620	525	435	323	172	34	33	19	12	11	2	42126	42197	42292	42382	42494	42645	6175	6176	6190	6197	6198	6207
K11_OTHFUNC	60_70	UKBB	H8_LABYRINTHITIS	-10.9963350979507	0.254663994596958	-11.0089984693365	0.71675389719088	-11.0181266840647	1.58109904397867	359.197612456569	1.00028161807814	329.854779931777	1.00026928899863	361.727882036996	1.00031354774149	0.975577689187831	0.799038009441709	0.97337531553888	0.473645055926117	0.975700424564552	0.113968736652711	112	47562	83	69	48	42	29	17	1	2	1	1	1	1	41491	41505	41526	41532	41545	41557	6099	6098	6099	6099	6099	6099
K11_OTHFUNC	60_70	UKBB	H8_MIDDLEMASTOID	1.06042679070655	0.544723756515684	0.717943436474552	0.23403925991144	0.117790584024125	0.492722431126388	0.31742637564544	0.289650425011917	0.278370211129472	0.378684018438785	0.40885470548991	0.500500265424857	0.000835669957024658	0.0600229832819584	0.00990593167632435	0.536553516253584	0.773271047512745	0.324889448606288	992	47570	609	581	543	478	368	185	36	32	24	13	9	4	41771	41799	41837	41902	42012	42195	6146	6150	6158	6169	6173	6178
K11_OTHFUNC	60_70	UKBB	H8_NONSUPPNAS	1.75831241292146	1.09782218260217	0.674060721087335	-0.298053399164267	0.813595521171217	1.39256631611917	0.44807817861696	0.447877380741904	0.577873749534464	1.00027142253787	0.577737927129249	0.707585720428784	8.70474448626068e-05	0.0142393936813672	0.243432632734584	0.765724135256777	0.159059061177171	0.0490619209544531	238	47359	150	139	132	112	83	45	15	11	7	4	4	2	41329	41340	41347	41367	41396	41434	6103	6107	6111	6114	6114	6116
K11_OTHFUNC	60_70	UKBB	H8_OTHEREAR	1.63165350318057	1.30517165372059	1.00152039706132	1.06676079971513	0.409002610660568	0.273105243749507	0.187360144058833	0.172958679971252	0.236758507707085	0.289575471984498	0.408786482299256	0.707431775310053	3.07521213435874e-18	4.48323406534454e-14	2.33551341473586e-05	0.000229711940443756	0.317054712167074	0.699458375509274	1276	48096	951	760	564	368	260	112	86	65	35	19	7	2	42310	42501	42697	42893	43001	43149	6025	6046	6076	6092	6104	6109
K11_OTHFUNC	60_70	UKBB	H8_OTHHEARINGLOSS	1.77483840760972	1.56820946468323	1.10731622167498	0.169134126632865	0.35235111417631	-9.50592345402416	0.224986483759636	0.201267459162174	0.317018702354744	0.707475702279506	0.70743706300009	181.628284620009	3.05486153799934e-15	6.61296751641878e-15	0.000477796392502485	0.811053594012608	0.618436760811331	0.958259979283409	714	47735	559	429	289	158	95	37	51	36	13	4	2	0	41880	42010	42150	42281	42344	42402	5959	5974	5997	6006	6008	6010
K11_OTHFUNC	60_70	UKBB	H8_PERFORATION	0.652913824997541	-11.0050448491225	0.181618811880838	-11.0009791966641	0.584828920673915	-10.9964239851607	1.00040698428561	248.745033423414	1.00028949986989	315.557703119909	1.00025508746622	424.81196350542	0.513983099410957	0.964711288693565	0.855923138338307	0.972189765235923	0.558763054993116	0.979348752045326	131	47338	92	84	74	55	35	21	1	0	1	0	1	0	41282	41290	41300	41319	41339	41353	6094	6095	6094	6095	6094	6095
K11_OTHFUNC	60_70	UKBB	H8_TINNITUS	2.63167090752621	0.0956093275084157	0.49312816032884	-10.1657431387328	-10.1767902056257	-10.1750928218678	0.354485662186978	1.00026264334662	1.00031022368495	261.963809810253	299.17122645219	437.960413179144	1.13709401800301e-13	0.923850796083942	0.622030091085722	0.969045135589463	0.972863907441406	0.981464491020729	135	46331	102	85	61	40	22	10	10	2	1	0	0	0	40676	40693	40717	40738	40756	40768	5678	5686	5687	5688	5688	5688
K11_OTHFUNC	60_70	UKBB	H8_VERTIGO	1.00013001993064	1.02681645384107	1.39313576928368	1.46668870237915	0.747994602745977	-9.48804267368862	0.577911299950839	0.447782538955021	0.447813671746152	0.577828981787936	1.00028995544482	210.302179096025	0.0835241433816845	0.0218414368228498	0.00186472654774572	0.0111400495739217	0.454594206535385	0.964014660407356	241	47809	192	151	105	65	34	18	13	12	8	4	1	0	41690	41731	41777	41817	41848	41864	6155	6156	6160	6164	6167	6168
K11_OTHFUNC	60_70	UKBB	HDINJ	1.91983322177155	1.10028526563176	1.10103638093527	0.677294630753991	0.632839122245089	0.539889389560751	0.190755618904911	0.219414159494686	0.259232067172833	0.378667741001174	0.408803178520868	0.70747214669608	7.94020665393439e-24	5.3130026378492e-07	2.16362077805811e-05	0.0736752107848427	0.121615345995676	0.445389098263573	1029	48433	731	601	447	323	215	97	65	41	27	14	8	2	42556	42686	42840	42964	43072	43190	6110	6134	6148	6161	6167	6173
K11_OTHFUNC	60_70	UKBB	HERING_BILATERAL	1.2687626842801	0.945942183034072	0.520778186734331	-11.0588192643017	0.335559650821603	1.15765448563958	0.578421864325893	0.50107171654817	0.707900572750015	269.639055612075	1.00046534445956	1.00050818912886	0.0282720807170103	0.0590477138602902	0.461934154516149	0.967285198942556	0.73732067332244	0.247245201518011	229	38152	172	155	122	89	51	21	6	5	3	2	2	1	34232	34249	34282	34315	34353	34383	3971	3972	3974	3975	3975	3976
K11_OTHFUNC	60_70	UKBB	HYPOTHYROIDISM	2.26618632835369	1.55801753486162	1.6812241981861	1.48903548512631	1.67209373055504	1.17983703803139	0.161824851803775	0.170855079448349	0.184895218871908	0.23975362178407	0.228078871658175	0.451932893802107	1.47453072650244e-44	7.58613706014237e-20	9.647770769775e-20	5.27523606732333e-10	2.28086724568019e-13	0.00903712489964859	2613	11382	1886	1649	1262	855	585	278	137	101	70	40	26	5	11460	11697	12084	12491	12761	13068	512	548	579	609	623	644
K11_OTHFUNC	60_70	UKBB	HYPOT_THYRO_INCL	1.54543387881021	0.802528330177844	0.920859257691692	0.736327187565342	0.893119971272228	0.411671000207166	0.146846624218892	0.158085441584667	0.173218677275294	0.230727325408646	0.219451390566287	0.447805653092926	6.68719524542774e-26	3.84353761487863e-07	1.05976425287932e-07	0.0014161910135527	4.70565491654608e-05	0.357934867222053	2613	47419	1886	1649	1262	855	585	278	137	101	70	40	26	5	42145	42382	42769	43176	43446	43753	5864	5900	5931	5961	5975	5996
K11_OTHFUNC	60_70	UKBB	I9_ABAORTANEUR	1.62948124777416	1.54168908553128	1.31343415593806	1.15767950135235	-9.52072258864668	-9.52101401370913	0.500733112445205	0.447943653179563	0.707585177509289	1.00038606860265	242.563787310149	855.147829725811	0.00113715747796961	0.000578064215204537	0.06342212640774	0.247177288866743	0.968690761333009	0.991116725231014	148	46156	130	92	45	24	13	2	12	8	3	1	0	0	40668	40706	40753	40774	40785	40796	5494	5498	5503	5505	5506	5506
K11_OTHFUNC	60_70	UKBB	I9_AF	1.57932615467044	1.35442203908656	1.45563258475055	1.01887477790048	1.10189214091625	0.689887222977141	0.156676447629704	0.137168508115943	0.161102951193148	0.245736944608781	0.260893556769356	0.578705266754492	6.76049735444251e-24	5.38893892561077e-23	1.63376085040507e-19	3.38037033142278e-05	2.40503796291513e-05	0.233213450469741	2715	20820	2171	1690	1108	727	431	174	156	120	69	32	18	3	19589	20070	20652	21033	21329	21586	1619	1655	1706	1743	1757	1772
K11_OTHFUNC	60_70	UKBB	I9_ANGINA	1.51536017150317	1.11344361592118	0.8586881468517	0.748293649722684	0.877015239244139	0.531571239897175	0.176455913814332	0.162275735782023	0.210120591362685	0.268504674817297	0.268351251074252	0.577803268890145	8.86850635569467e-18	6.81745677839756e-12	4.37657053493612e-05	0.0053216138260402	0.00108248560587669	0.357579784281172	1851	41422	1368	1180	916	631	400	153	107	83	49	31	17	3	37174	37362	37626	37911	38142	38389	4624	4648	4682	4700	4714	4728
K11_OTHFUNC	60_70	UKBB	I9_AORTANEUR	1.93599994206199	1.39945422162966	1.35047861553148	1.20845246159114	-10.5215450297958	-10.5140765748575	0.334428486191695	0.354426462645113	0.500671768205195	0.707563697179	317.896776548945	660.709236891101	7.08149717814313e-09	7.86411799336663e-05	0.00698972784355757	0.0876537390752885	0.973596945570834	0.987303544658538	266	46306	221	170	96	51	26	6	22	13	5	2	0	0	40809	40860	40934	40979	41004	41024	5520	5529	5537	5540	5542	5542
K11_OTHFUNC	60_70	UKBB	I9_ARTEMBTHR	2.76574868018766	1.26843513059951	0.5421158251267	0.98936465521993	-10.1767797932528	2.21483685917069	0.334483829268984	0.577861316258567	1.0003342741817	1.00036539057255	253.341679062913	1.00039426770882	1.35419959969317e-16	0.0281599308126051	0.5878635116313	0.322661535540376	0.967957454669753	0.0268312579220141	142	46000	107	73	52	36	26	9	13	5	2	1	1	1	40552	40586	40607	40623	40633	40650	5470	5478	5481	5482	5482	5482
K11_OTHFUNC	60_70	UKBB	I9_ARTEMBTHRNAS	2.76574868018766	1.26843513059951	0.5421158251267	0.98936465521993	-10.1767797932528	2.21483685917069	0.334483829268984	0.577861316258567	1.0003342741817	1.00036539057255	253.341679062913	1.00039426770882	1.35419959969317e-16	0.0281599308126051	0.5878635116313	0.322661535540376	0.967957454669753	0.0268312579220141	142	46000	107	73	52	36	26	9	13	5	2	1	1	1	40552	40586	40607	40623	40633	40650	5470	5478	5481	5482	5482	5482
K11_OTHFUNC	60_70	UKBB	I9_ARTOTH	1.5732175690483	1.43326920754666	1.99674803304233	1.4592339005865	1.02190469212979	0.483433473421728	0.354624479819605	0.289685289728848	0.259300829536536	0.408948276583999	0.50048174933852	1.0002269203323	9.15218912238529e-06	7.51044502020909e-07	1.35526677954931e-14	0.000359359400402683	0.0411671994229912	0.628865845511174	410	46223	292	243	167	121	89	43	40	35	24	11	5	1	40790	40839	40915	40961	40993	41039	5511	5516	5527	5540	5546	5550
K11_OTHFUNC	60_70	UKBB	I9_ATHSCLE	2.44177057460788	0.980981099563705	0.693568384650881	1.58221521845796	-10.1744177356777	2.39364911641583	0.302679928177911	0.500582548592102	0.707532290187905	0.57790294951551	259.122478883315	1.00066083905434	7.19460697586186e-16	0.0500333232149718	0.326955853761043	0.00618410951504598	0.968679192259733	0.0167537223175567	212	46252	168	134	90	54	23	5	19	9	5	3	1	1	40735	40769	40813	40849	40880	40898	5542	5552	5556	5558	5560	5560
K11_OTHFUNC	60_70	UKBB	I9_AVBLOCK	1.54061578399713	1.11421637777189	1.06995631713528	1.12417018001188	1.30050925622459	-9.48930602138972	0.334713518634438	0.334475809147738	0.448078640054116	0.578050885053012	0.707643502888584	273.233307527749	4.16870018804596e-06	0.000864626407919805	0.016946049442823	0.0518038827499698	0.0660914594850684	0.972295291979052	457	38584	371	288	168	105	47	18	24	17	9	5	2	0	34803	34886	35006	35069	35127	35156	3843	3850	3858	3862	3865	3867
K11_OTHFUNC	60_70	UKBB	I9_CARDARR	2.86343243319923	1.36328292282886	1.65123968912648	2.06182937970087	-11.1132150934159	-11.108502294295	0.412108003804846	0.709142791964171	0.709122772359439	0.709055764741982	580.749575843903	1047.4472413762	3.69826132797852e-12	0.0545506906186363	0.0198820307538834	0.00363920267278322	0.984732624909499	0.991538345817794	222	17308	189	76	58	37	23	8	11	6	4	2	0	0	16255	16368	16386	16407	16421	16436	1075	1080	1082	1084	1086	1086
K11_OTHFUNC	60_70	UKBB	I9_CARDMPRI	2.05197003510526	1.35003692655032	0.970242150667826	0.772062395722138	1.59878948117499	2.64216466244047	0.448324273969158	0.50089468464137	0.707669067710936	1.00043387434125	0.707732617974611	0.707830548648671	4.71742575781398e-06	0.00703356142055921	0.1703626844067	0.440275802270042	0.0238814955050044	0.000189389738053807	175	37663	128	107	78	51	28	16	12	9	6	5	4	2	34020	34041	34070	34097	34120	34132	3678	3681	3684	3685	3686	3688
K11_OTHFUNC	60_70	UKBB	I9_CARDMYO	1.49592491223163	1.48457728603626	1.28030443181073	1.52160584330907	0.658377350458445	2.46193818156046	0.448207792889364	0.354625989539479	0.500764427637977	0.578062070896147	1.00043797560055	0.70784338176301	0.000845144108298048	2.83515636509303e-05	0.010567029443065	0.00848205770479962	0.510480864406537	0.000505013128657924	293	37799	222	173	110	71	44	22	19	16	10	6	3	2	34147	34196	34259	34298	34325	34347	3704	3707	3713	3717	3720	3721
K11_OTHFUNC	60_70	UKBB	I9_CARDMYOOTH	1.72260214548724	1.83613134732382	0.802774425170371	1.19313610886036	-9.49218040604281	-9.47776670804755	0.578166140669644	0.448060368369056	1.00039102614717	1.00038708590439	253.32351808646	606.879258279339	0.00288790745881509	4.1681580139577e-05	0.422286546444875	0.232996899120054	0.970109793473438	0.987539768023941	133	37662	107	80	46	32	19	4	9	6	2	1	0	0	33994	34021	34055	34069	34082	34097	3685	3688	3692	3693	3694	3694
K11_OTHFUNC	60_70	UKBB	I9_CAVS	1.69242031280292	1.32358269443364	0.154130347876491	1.5754366201796	1.17969196535365	-8.51824912733334	0.317161380554136	0.302304295037143	0.707468111170365	0.447783265303116	0.707484179718524	179.295335655754	9.49415095777248e-08	1.19601736799007e-05	0.827536712394373	0.000434318291507554	0.0954256693112119	0.962107081735032	363	48918	295	227	144	85	42	19	25	17	7	7	2	0	42691	42759	42842	42901	42944	42967	6270	6278	6288	6288	6293	6295
K11_OTHFUNC	60_70	UKBB	I9_CAVS_DX	1.69242031280292	1.32358269443364	0.154130347876491	1.5754366201796	1.17969196535365	-8.51824912733334	0.317161380554136	0.302304295037143	0.707468111170365	0.447783265303116	0.707484179718524	179.295335655754	9.49415095777248e-08	1.19601736799007e-05	0.827536712394373	0.000434318291507554	0.0954256693112119	0.962107081735032	363	48918	295	227	144	85	42	19	25	17	7	7	2	0	42691	42759	42842	42901	42944	42967	6270	6278	6288	6288	6293	6295
K11_OTHFUNC	60_70	UKBB	I9_CAVS_OPERATIONS2	1.69242031280292	1.32358269443364	0.154130347876491	1.5754366201796	1.17969196535365	-8.51824912733334	0.317161380554136	0.302304295037143	0.707468111170365	0.447783265303116	0.707484179718524	179.295335655754	9.49415095777248e-08	1.19601736799007e-05	0.827536712394373	0.000434318291507554	0.0954256693112119	0.962107081735032	363	48918	295	227	144	85	42	19	25	17	7	7	2	0	42691	42759	42842	42901	42944	42967	6270	6278	6288	6288	6293	6295
K11_OTHFUNC	60_70	UKBB	I9_CAVS_RHEU	1.69595623572171	1.3283423538457	0.164516730948848	1.57544799983346	1.17970187996291	-8.51830814916439	0.317164520620338	0.302305521612003	0.707472466070707	0.447783264455408	0.707484179903114	179.300773979946	8.93033485358747e-08	1.11263669009152e-05	0.816117433459133	0.000434276686071837	0.0954228849276871	0.96210796784101	362	48918	294	226	143	85	42	19	25	17	7	7	2	0	42691	42759	42842	42900	42943	42966	6270	6278	6288	6288	6293	6295
K11_OTHFUNC	60_70	UKBB	I9_CEREBDOTH	2.60633613592727	1.61622606727175	1.45375516847187	1.08450624353092	1.44019778158621	-9.16833165807166	0.194192070199305	0.268267359909104	0.378666636781439	0.577806863749732	0.57785188517163	189.808922710556	4.52861911566458e-41	1.69440357980958e-09	0.000123464774099351	0.0605269277610128	0.0126907946783574	0.96147480037072	459	46098	350	246	142	90	53	25	52	27	13	6	3	0	40658	40762	40866	40918	40955	40983	5497	5522	5536	5543	5546	5549
K11_OTHFUNC	60_70	UKBB	I9_CEREBVASC	2.12475699380841	1.31865293134931	1.17340527640189	0.95619940980159	0.789722928713736	0.440723304000915	0.138515183298378	0.163866734843337	0.214418302455276	0.302365588113807	0.35421224731855	0.707438770283266	4.16235159361802e-53	8.47749811663201e-16	4.43717720988824e-08	0.00156477179667152	0.0257793938196826	0.533294786154683	1556	47375	1205	865	579	372	244	106	118	73	40	20	9	2	41958	42298	42584	42791	42919	43057	5650	5695	5728	5748	5759	5766
K11_OTHFUNC	60_70	UKBB	I9_CHD	1.61472454713339	0.803844971603074	0.81803693411445	0.00123503161247497	0.761748119188358	0.952135748404518	0.178827681968114	0.20152798497951	0.230713179326601	0.408957260260291	0.302339863403778	0.500481533261036	1.72458017744721e-19	6.64220696798512e-05	0.000391589658904102	0.99759042997005	0.0117518512034016	0.0571137445317569	1595	46532	1170	993	749	538	345	135	79	56	35	19	15	4	41109	41286	41530	41741	41934	42144	5769	5792	5813	5829	5833	5844
K11_OTHFUNC	60_70	UKBB	I9_CHD_NOREV	1.61472454713339	0.803844971603074	0.81803693411445	0.00123503161247497	0.761748119188358	0.952135748404518	0.178827681968114	0.20152798497951	0.230713179326601	0.408957260260291	0.302339863403778	0.500481533261036	1.72458017744721e-19	6.64220696798512e-05	0.000391589658904102	0.99759042997005	0.0117518512034016	0.0571137445317569	1595	46532	1170	993	749	538	345	135	79	56	35	19	15	4	41109	41286	41530	41741	41934	42144	5769	5792	5813	5829	5833	5844
K11_OTHFUNC	60_70	UKBB	I9_CONDUCTIO	1.97410317092582	1.23243301695284	1.20176456960572	0.571866271316666	1.11025698201335	-10.5202400044407	0.169185033277242	0.19428727005877	0.251428157010057	0.448001599355037	0.409019590512196	265.183848055698	1.8506614832836e-31	2.24815385870511e-10	1.75510400037997e-06	0.201784954118444	0.00663889811883149	0.968355026565988	1215	39816	967	757	474	289	159	55	81	49	25	10	6	0	35926	36136	36419	36604	36734	36838	4057	4089	4113	4128	4132	4138
K11_OTHFUNC	60_70	UKBB	I9_CORATHER	1.42930852746208	1.00642955697013	0.836799583344935	0.733195692458092	0.748376689680052	0.874897341338327	0.127027157553711	0.118938475728165	0.151161546250283	0.194093694175832	0.214533138235509	0.354353513202135	2.26420545722277e-29	2.6335842124415e-17	3.0981683795543e-08	0.000158388351835859	0.000485926559322984	0.0135492802828661	3820	43677	2899	2441	1792	1214	739	298	199	149	89	55	29	8	39464	39922	40571	41149	41624	42065	4935	4985	5045	5079	5105	5126
K11_OTHFUNC	60_70	UKBB	I9_CVD	1.79122801931347	1.01261123485384	1.00117056026619	0.937006295554016	0.974701530198365	0.593028549435295	0.0859328036259716	0.0925778723239564	0.103586430372878	0.120946955481118	0.121064626415628	0.226451170713961	1.709151425556e-96	7.59047955883165e-28	4.24311338321956e-22	9.39039985503761e-15	8.20636242958151e-16	0.00882416938921932	11024	22526	7696	6690	5255	3998	2889	1318	476	345	235	155	92	20	23797	24803	26238	27495	28604	30175	1581	1712	1822	1902	1965	2037
K11_OTHFUNC	60_70	UKBB	I9_CVD_HARD	1.86995039590196	0.892203949751948	1.00649023808646	0.414262620090067	0.717221627724766	0.584256390537847	0.130920153684413	0.162033023256173	0.17847604050566	0.289714074474443	0.268233661459718	0.500512458732108	2.7876790566753e-46	3.66434408458504e-08	1.70685611913309e-08	0.152745261312901	0.00749817721404496	0.243082626897657	2416	45333	1806	1440	1065	744	481	196	137	87	55	28	18	4	40443	40809	41184	41505	41768	42053	5363	5413	5445	5472	5482	5496
K11_OTHFUNC	60_70	UKBB	I9_DISVEINLYMPH	1.7998154313796	1.22726663117688	1.09369436441147	0.80973402945175	0.690865463441155	0.513306605479724	0.14681657851988	0.14632180575572	0.175689102966984	0.236863411363839	0.259156000788949	0.447767736120066	1.50457562078861e-34	4.96806094684737e-17	4.81037079870525e-10	0.000629512429940787	0.00767988503566861	0.251642916211215	2070	45088	1452	1218	980	709	504	241	134	99	62	32	17	5	40035	40269	40507	40778	40983	41246	5537	5572	5609	5639	5654	5666
K11_OTHFUNC	60_70	UKBB	I9_DOAAC	1.91367210230157	1.4728699776663	1.26533571013821	1.52144701394099	0.940951582953817	1.32753314111171	0.152965722705815	0.147716761745708	0.190400858924106	0.201281440926487	0.289425325143672	0.408803715139069	6.54411944480901e-36	2.0435565745626e-23	3.01900769191864e-11	4.06791504313795e-14	0.00114958145862429	0.0011648064471427	1548	47606	1128	916	674	469	298	122	133	101	63	41	17	6	42062	42274	42516	42721	42892	43068	5831	5863	5901	5923	5947	5958
K11_OTHFUNC	60_70	UKBB	I9_DVTANDPULM	2.45980217930169	1.54790992085533	1.11463931578812	1.00067813833209	0.448081607608608	0.921476611903132	0.154632240949172	0.197491428254109	0.289595330797859	0.378695632574087	0.50043947834145	0.707432481995948	5.62729786863272e-57	4.58294083326886e-15	0.000118622929293764	0.00823125553742223	0.370586009080904	0.19272339977895	988	48131	743	496	351	231	164	65	81	46	23	12	6	2	42236	42483	42628	42748	42815	42914	6059	6094	6117	6128	6134	6138
K11_OTHFUNC	60_70	UKBB	I9_HEARTFAIL	2.16569341073897	1.60454938069393	1.40716505441221	1.11878150848163	0.289566521319419	0.955449383070087	0.152845506348057	0.159784082664544	0.224803566989826	0.334153657843461	0.577765801598115	0.707459274603536	1.42178224862704e-45	9.9648263060852e-24	3.86135234648585e-10	0.000813661987643803	0.616242186874458	0.176844039757444	1160	48252	900	669	415	258	143	63	109	69	32	14	5	2	42463	42694	42948	43105	43220	43300	5940	5980	6017	6035	6044	6047
K11_OTHFUNC	60_70	UKBB	I9_HEARTFAIL_ALLCAUSE	2.21488691301961	1.70549135295205	1.50723532232032	1.22212463171401	0.402033383857151	1.04313436150253	0.156874784343024	0.160233117699137	0.225136608856928	0.334384194472394	0.577883879826147	0.707564741154816	2.90818331916282e-45	1.86343927902036e-26	2.16027460071631e-11	0.00025733071193858	0.486617193079115	0.140411613440791	1147	41123	890	659	409	255	140	63	107	69	32	14	5	2	36689	36920	37170	37324	37439	37516	4584	4622	4659	4677	4686	4689
K11_OTHFUNC	60_70	UKBB	I9_HEARTFAIL_AND_CHD	2.40571737777863	1.64331825263597	1.74320447237532	1.38584510349933	0.452426970896639	1.51066869190358	0.237287604313389	0.278489058485799	0.334278503878849	0.50064104717311	1.0002856263859	1.00025074200825	3.73149538451676e-24	3.61664345110144e-09	1.83989149206828e-07	0.00563770263373351	0.651054473072281	0.130969442584283	383	45791	296	214	133	85	44	16	43	26	13	6	2	1	40153	40235	40316	40364	40405	40433	5682	5699	5712	5719	5723	5724
K11_OTHFUNC	60_70	UKBB	I9_HEARTFAIL_EXMORE	2.16569341073897	1.60454938069393	1.40716505441221	1.11878150848163	0.289566521319419	0.955449383070087	0.152845506348057	0.159784082664544	0.224803566989826	0.334153657843461	0.577765801598115	0.707459274603536	1.42178224862704e-45	9.9648263060852e-24	3.86135234648585e-10	0.000813661987643803	0.616242186874458	0.176844039757444	1160	48252	900	669	415	258	143	63	109	69	32	14	5	2	42463	42694	42948	43105	43220	43300	5940	5980	6017	6035	6044	6047
K11_OTHFUNC	60_70	UKBB	I9_HEARTFAIL_NS	2.16569341073897	1.60454938069393	1.40716505441221	1.11878150848163	0.289566521319419	0.955449383070087	0.152845506348057	0.159784082664544	0.224803566989826	0.334153657843461	0.577765801598115	0.707459274603536	1.42178224862704e-45	9.9648263060852e-24	3.86135234648585e-10	0.000813661987643803	0.616242186874458	0.176844039757444	1160	48252	900	669	415	258	143	63	109	69	32	14	5	2	42463	42694	42948	43105	43220	43300	5940	5980	6017	6035	6044	6047
K11_OTHFUNC	60_70	UKBB	I9_HYPERTENSION	1.52292691393528	0.807371905913636	0.790013744023455	0.646953799758903	0.584515242669403	0.521345855352353	0.0974209238867685	0.104057422676965	0.120919036941963	0.152142328698752	0.162659308746911	0.26869347379817	4.37703892980696e-55	8.56641724192434e-15	6.42884818861604e-11	2.11592518165746e-05	0.000326273222152965	0.052343282911034	7113	29187	5137	4483	3363	2465	1669	713	324	224	143	90	52	14	28108	28762	29882	30780	31576	32532	2731	2831	2912	2965	3003	3041
K11_OTHFUNC	60_70	UKBB	I9_HYPOTE	2.52111658835425	1.57655646046136	1.00983636797743	1.54345311744825	1.3854916151599	-10.1679700055845	0.126659956640486	0.159751886927563	0.2591884432706	0.243535412525145	0.302258801200315	204.543714556573	3.71195479604562e-88	5.68510176964191e-23	9.77349392062025e-05	2.3322823983043e-10	4.56617458880515e-06	0.960353090250546	1275	48276	973	723	487	299	186	53	130	73	40	27	11	0	42572	42822	43058	43246	43359	43492	5876	5933	5966	5979	5995	6006
K11_OTHFUNC	60_70	UKBB	I9_HYPTENS	1.51420180584396	0.80806014157736	0.79200413931677	0.649880300043332	0.58860839872933	0.526272065039358	0.0977798413789824	0.104051118168256	0.120916728238545	0.152142891859374	0.162660382376474	0.268699009956285	4.32458660145269e-54	8.10087251596901e-15	5.75384556781901e-11	1.94151438141521e-05	0.000296162078836722	0.050160441658927	7100	29187	5129	4476	3354	2458	1662	710	323	224	143	90	52	14	28103	28756	29878	30774	31570	32522	2732	2831	2912	2965	3003	3041
K11_OTHFUNC	60_70	UKBB	I9_HYPTENSESS	1.51619741493345	0.809302857395612	0.794261191094827	0.675222029764778	0.566139011124978	0.528111096469827	0.0977849191455969	0.104054347546921	0.1209196490819	0.150551303960933	0.164725051949554	0.26869972255489	3.18765455557465e-54	7.38585520288632e-15	5.08232890576757e-11	7.29152259137357e-06	0.000588472415262723	0.0493642315532822	7094	29182	5122	4472	3351	2454	1660	710	324	225	143	90	51	14	28101	28751	29872	30769	31563	32513	2729	2828	2910	2963	3002	3039
K11_OTHFUNC	60_70	UKBB	I9_HYPTENSHR	2.05676863282487	2.28419581196379	2.02771743820933	1.75064477932658	2.27427743969338	1.14124835703882	0.410192518836317	0.290891070655355	0.379723623588936	0.501321918062574	0.379319802911389	1.00054802954611	5.32671944567087e-07	4.08119312533553e-15	9.2955643948255e-08	0.00047931571338907	2.02644631337127e-09	0.254026732795018	218	23994	151	114	84	58	43	26	32	26	18	12	8	1	21897	21934	21964	21990	22005	22022	2132	2138	2146	2152	2156	2163
K11_OTHFUNC	60_70	UKBB	I9_HYPTENSRD	2.16196635549057	2.31208564735495	2.12384700207746	1.17143516276507	2.41949674119241	1.33817909651625	0.410134051226276	0.303660404474232	0.37967129784765	0.708035352461079	0.379304515139914	1.0005568050568	1.35412740746879e-07	2.65636980074069e-14	2.22012298402879e-08	0.0980286379309813	1.78514425549677e-10	0.181080879890194	191	23855	133	102	76	52	36	22	29	23	16	10	8	1	21788	21819	21845	21869	21885	21899	2096	2102	2109	2115	2117	2124
K11_OTHFUNC	60_70	UKBB	I9_ICH	2.64478271232842	1.88030337084254	2.04265308231598	-10.1714310393236	1.82801450880268	-10.1680737681971	0.379061262816135	0.447904939327438	0.500554198488011	287.778689395802	0.707457013155916	471.365479402694	3.01140860524471e-12	2.69286783980126e-05	4.48842369438404e-05	0.971804936670039	0.0097683575615715	0.982789745388114	156	46022	117	69	48	30	21	8	15	9	5	2	2	0	40425	40473	40494	40512	40521	40534	5621	5627	5631	5634	5634	5636
K11_OTHFUNC	60_70	UKBB	I9_IHD	1.49517220956402	1.04538122868773	0.937378580049392	0.650791311598357	0.782167217731422	0.702897673930355	0.12520413159199	0.118172782607248	0.145026132701286	0.201550239919112	0.209827291688977	0.378638446044562	7.15900789650501e-33	9.05419571809568e-19	1.02298408731834e-10	0.00124254961234789	0.00019325703932329	0.0633990991193008	3780	43564	2816	2398	1781	1224	759	305	201	154	93	52	29	7	39400	39818	40435	40992	41457	41911	4927	4974	5035	5076	5099	5121
K11_OTHFUNC	60_70	UKBB	I9_INTRACRA	2.64204592186565	1.95946458604562	1.69544185436834	-11.164898273367	1.57264555424928	-11.1642957636391	0.303079334176563	0.334382317935787	0.447930298624777	326.706522461665	0.577806976696764	518.724813149886	2.84811236982771e-18	4.62998869884649e-09	0.000153673156164654	0.972738327236034	0.00649374458618079	0.98282879220619	257	44937	183	120	88	62	41	18	24	14	7	3	3	0	39843	39906	39938	39964	39985	40008	5144	5154	5161	5165	5165	5168
K11_OTHFUNC	60_70	UKBB	I9_ISCHHEART	1.50491472822828	1.04069761659896	0.932631640920904	0.645384071087106	0.822692504614602	0.703245777718473	0.124321968564283	0.118170658982342	0.145025869472608	0.201550195436318	0.205466872417773	0.378638774624828	9.93956945996816e-34	1.28844415747977e-18	1.26938236856488e-10	0.0013642918103272	6.2276329384608e-05	0.0632684913322452	3797	43550	2829	2409	1786	1231	762	305	202	154	94	53	30	7	39392	39812	40435	40990	41459	41916	4924	4972	5032	5073	5096	5119
K11_OTHFUNC	60_70	UKBB	I9_K_CARDIAC	1.63112336945273	0.878498374335487	0.911955966075687	0.731497672462626	0.708658596363948	0.442341843814894	0.0875300693095188	0.0945607246265304	0.106462309051034	0.135547185108365	0.142267160557915	0.260067267629251	1.67135529826482e-77	1.53840691795503e-20	1.07143399062312e-17	6.79051462180761e-08	6.31971206217488e-07	0.0889665125663029	9565	25830	6895	5942	4497	3269	2238	972	422	291	189	110	65	15	25956	26909	28354	29582	30613	31879	2122	2253	2355	2434	2479	2529
K11_OTHFUNC	60_70	UKBB	I9_LBBB	2.14309289726579	1.25861799206808	1.44694757778431	0.101119520521092	0.499336656082411	-9.16569906742373	0.268919982525267	0.334439922472439	0.378923147628223	1.00036978407358	1.00030201198201	259.218116198637	1.59629048960201e-15	0.00016764526453156	0.000134223171150844	0.919485254084871	0.617648429682136	0.971793459988977	409	38248	336	248	163	93	54	12	30	17	9	2	1	0	34509	34597	34682	34752	34791	34833	3782	3795	3803	3810	3811	3812
K11_OTHFUNC	60_70	UKBB	I9_LYMPHOTH	2.68319075091457	1.84326939864928	2.35756028663315	-10.1612551855472	0.94627933978732	-10.1694510029943	0.290151136261825	0.378805760105512	0.378815796962628	243.922774892518	1.00045590703653	496.306092617476	2.29670392843349e-20	1.13878650530179e-06	4.86183390981941e-10	0.966771596728738	0.344226057470089	0.983652265565712	216	43708	159	104	65	43	35	13	22	14	8	1	1	0	38477	38532	38571	38593	38601	38623	5266	5274	5280	5287	5287	5288
K11_OTHFUNC	60_70	UKBB	I9_MI	1.61355397574884	0.869256568910715	0.896209536203523	0.112408610264745	0.755980846567744	1.02329832928477	0.202171239771616	0.219915613190055	0.25144414488941	0.448025053878925	0.35445954032311	0.577874330457222	1.45005294433124e-15	7.72799869703091e-05	0.000364899470282523	0.801892935710391	0.032943558377837	0.0765944078537947	1341	41276	995	844	624	439	277	110	63	45	28	14	11	3	36946	37097	37317	37502	37664	37831	4613	4631	4648	4662	4665	4673
K11_OTHFUNC	60_70	UKBB	I9_MI_STRICT	1.61355397574884	0.869256568910715	0.896209536203523	0.112408610264745	0.755980846567744	1.02329832928477	0.202171239771616	0.219915613190055	0.25144414488941	0.448025053878925	0.35445954032311	0.577874330457222	1.45005294433124e-15	7.72799869703091e-05	0.000364899470282523	0.801892935710391	0.032943558377837	0.0765944078537947	1341	41276	995	844	624	439	277	110	63	45	28	14	11	3	36946	37097	37317	37502	37664	37831	4613	4631	4648	4662	4665	4673
K11_OTHFUNC	60_70	UKBB	I9_NCMI	1.2495903307491	0.0256585481062413	1.3714526566994	0.244066128084412	0.82574377003014	1.30620066423938	0.378895338774585	0.500567855047374	0.289643974999224	0.577806192726747	0.447743270277592	0.707464870355443	0.000973820806881928	0.959119233226666	2.19098228033179e-06	0.672732077226588	0.0651489126917628	0.0648469605542531	487	48594	359	309	234	178	129	52	24	20	18	8	7	2	42399	42449	42524	42580	42629	42706	6299	6303	6305	6315	6316	6321
K11_OTHFUNC	60_70	UKBB	I9_NONISCHCARDMYOP	2.15742463859731	1.57401515614185	1.08632179343618	-0.215661929899573	0.569826389523258	-10.1679189670343	0.237472344614254	0.25136703085618	0.4091389978428	1.00036948962877	0.707566688998045	254.17391977529	1.03745306354616e-19	3.80509481962774e-10	0.00792752271245967	0.829313373826556	0.420627881795229	0.968090108315872	547	39979	422	315	202	130	83	41	41	24	9	3	2	0	35731	35838	35951	36023	36070	36112	4332	4349	4364	4370	4371	4373
K11_OTHFUNC	60_70	UKBB	I9_NONRHEVALV	2.03275028901657	1.28222407455164	1.0983099954298	1.67364276478899	1.28720292082193	0.371621331281739	0.171403009693693	0.197844215306295	0.268569536462858	0.268575319054577	0.378849290696825	1.00034422738266	1.92168531810406e-32	9.11297539026279e-11	4.32339625879236e-05	4.61817995222058e-10	0.000679636249567654	0.710270031343725	1112	39294	874	673	452	263	146	69	86	55	33	22	8	1	35501	35702	35923	36112	36229	36306	3945	3976	3998	4009	4023	4030
K11_OTHFUNC	60_70	UKBB	I9_NSTEMI	2.10259643703659	1.51793733672924	0.512374046058912	0.149229082190466	0.636281776719818	-8.55910273742545	0.251326955610969	0.268320137947272	0.577810236242111	1.00030712722671	1.00025573113631	192.997589105494	5.96170021505839e-17	1.53873613820144e-08	0.375212749040619	0.881409025642935	0.524698796465159	0.964626822256456	436	49011	345	274	175	93	36	13	31	17	5	2	1	0	42749	42820	42919	43001	43058	43081	6322	6336	6348	6351	6352	6353
K11_OTHFUNC	60_70	UKBB	I9_OTH	2.46114258503809	1.66140646741634	1.17191733003321	1.52901925101898	1.45335287531702	-10.1692491223	0.125727630456622	0.14763982621629	0.230527272188318	0.236740465191345	0.27815682682997	184.536769197254	2.51683549272644e-85	2.23580064232966e-29	3.70272237778001e-07	1.05654548087512e-10	1.7421110156758e-07	0.956053299803553	1373	48329	1040	775	520	323	205	61	144	87	47	30	13	0	42638	42903	43158	43355	43473	43617	5880	5937	5977	5994	6011	6024
K11_OTHFUNC	60_70	UKBB	I9_OTHANEUR	2.3117089221626	1.79388906595732	0.555989437996276	0.940142976867835	1.00524266355286	2.55261162113822	0.500882726204719	0.500620519040013	1.00036917131143	1.00031886748028	1.00040539108235	1.00051957157607	3.92584965142884e-06	0.000339240175002575	0.578358347968337	0.347297949109709	0.314976157145288	0.0107326198807183	111	45980	72	58	53	36	29	11	8	6	3	3	2	1	40545	40559	40564	40581	40588	40606	5466	5468	5471	5471	5472	5473
K11_OTHFUNC	60_70	UKBB	I9_OTHARR	1.51030489449732	1.21962291823998	-0.084221478428285	0.404148960527227	-0.0762870364967426	1.83438847489329	0.317653821158631	0.289894741141388	0.707636650794392	0.707696218604918	1.00037185529234	0.707665138597236	1.98876771978091e-06	2.5864204608774e-05	0.905261118129925	0.567947518461038	0.939213299214875	0.00953725788072229	559	38355	443	351	227	139	93	33	24	16	7	5	3	2	34648	34740	34864	34952	34998	35058	3799	3807	3816	3818	3820	3821
K11_OTHFUNC	60_70	UKBB	I9_OTHHEART	1.69582504877726	1.13321033012007	1.1208562697592	0.926645293590753	0.827895995693407	0.776331679869234	0.0946344049616167	0.0971253508953107	0.117959229828286	0.161938932788282	0.190352507616118	0.354350988315748	8.2696255564603e-72	1.86826361288073e-31	2.05768667563448e-21	1.05159791963974e-08	1.36586402274118e-05	0.0284622777832315	5392	44474	4208	3292	2267	1465	873	355	335	230	136	68	35	8	40599	41515	42540	43342	43934	44452	4724	4829	4923	4991	5024	5051
K11_OTHFUNC	60_70	UKBB	I9_OTHILLHEART	2.43200036645268	1.54913099636933	0.961653555712266	0.72801874674855	0.524895696927646	1.44784309849404	0.137943725655205	0.171087357984035	0.302644058484708	0.447994782106521	0.577907958081791	0.707613891684144	1.43994807154359e-69	1.37044245960551e-19	0.00148547203228186	0.104149610246275	0.363736286935155	0.0407473233348165	1171	39591	918	705	434	248	129	40	102	49	19	8	5	2	35664	35877	36148	36334	36453	36542	4078	4131	4161	4172	4175	4178
K11_OTHFUNC	60_70	UKBB	I9_OTHOTH	2.2632780131725	2.48247031025887	2.23109647392717	1.25997149132819	2.18554527793779	-9.16572716792042	0.5008941427493	0.354519662327316	0.500611076632286	1.000442682327	0.577825572350499	257.951412764704	6.22864197003993e-06	2.51706580950885e-12	8.32130530928852e-06	0.207880845757543	0.00015534744694345	0.971654919440353	116	45838	76	62	37	27	23	10	18	15	7	4	3	0	40722	40736	40761	40771	40775	40788	5138	5141	5149	5152	5153	5156
K11_OTHFUNC	60_70	UKBB	I9_OTHPER	2.02253527128301	1.78535718000736	1.02096072833039	1.70272211919254	1.34525240245499	1.63766223758281	0.210216555823094	0.184126472450724	0.302430626758593	0.259261218156617	0.334020889599165	0.500549363494393	6.50683506790892e-22	3.12436653097984e-22	0.000735877647437346	5.11351319512599e-11	5.63850741692199e-05	0.00106891703666352	756	46654	527	433	336	239	150	62	72	58	36	27	12	4	41202	41296	41393	41490	41579	41667	5609	5623	5645	5654	5669	5677
K11_OTHFUNC	60_70	UKBB	I9_PAD	2.53499408887795	1.55642006141193	1.51613783161971	2.12662686473397	1.66939839892439	2.32283658372088	0.201701605764447	0.26835720944868	0.334190258649748	0.317170396772311	0.447824411940227	0.707468703126385	3.16467853957824e-36	6.63912284894646e-09	5.71276173075582e-06	2.01409175206846e-11	0.000193161036077405	0.00102597055412182	466	46536	345	259	168	103	54	15	56	32	23	17	7	2	41025	41111	41202	41267	41316	41355	5576	5600	5609	5615	5625	5630
K11_OTHFUNC	60_70	UKBB	I9_PAROXTAC	2.08263905652383	1.8300332824506	1.5990823352256	0.938023135538828	1.16445863051393	-11.5493369314379	0.292953551749919	0.262401908922755	0.33643847155143	0.57909827178135	0.578950114984494	534.465733924619	1.16793543139848e-12	3.07700521175347e-12	2.00449000185305e-06	0.105275337243677	0.0442908130724855	0.982759754417216	563	17430	413	329	244	161	107	48	38	28	14	5	3	0	16453	16537	16622	16705	16759	16818	1089	1099	1113	1122	1124	1127
K11_OTHFUNC	60_70	UKBB	I9_PERICAOTH	2.77082089923772	1.51651117763473	2.07461503365427	-11.1595033777861	1.63615169722995	2.45338969160084	0.290375127725645	0.448159675360463	0.409233838895358	350.891010866398	0.707643870770541	1.00094540601349	1.39818293226457e-21	0.00071473521276279	3.98841208537039e-07	0.974628889286241	0.020771526679406	0.0142431288606744	221	37841	164	114	79	60	29	12	21	11	7	1	2	1	34137	34187	34222	34241	34272	34289	3740	3750	3754	3760	3759	3760
K11_OTHFUNC	60_70	UKBB	I9_PHLETHROM	1.94918475487592	1.3706609047762	1.0004296619269	0.771895217546654	0.533500876690653	0.729190925130754	0.225301615618755	0.224968487321598	0.302455391658737	0.408963661943433	0.500537623329392	0.70745919280977	5.08509649044797e-18	1.11036185125835e-09	0.000940677797050888	0.0591008921459724	0.286488879277173	0.302673080686075	759	44095	551	450	359	252	166	73	51	36	19	10	6	2	38930	39031	39122	39229	39315	39408	5322	5337	5354	5363	5367	5371
K11_OTHFUNC	60_70	UKBB	I9_PHLETHROMBDVTLOW	2.25415406143033	1.80538949336162	1.14603318396226	1.18045388217495	0.974764511706512	1.02848564861557	0.259685285093536	0.259447169693387	0.408964760448683	0.500632855440768	0.577817948185037	1.00027988036463	3.94620943378045e-18	3.43666824544338e-12	0.00507430370054029	0.0183774888566129	0.0916081330413535	0.303856757251657	423	43906	311	223	170	114	79	29	37	26	12	7	4	1	38693	38781	38834	38890	38925	38975	5288	5299	5313	5318	5321	5324
K11_OTHFUNC	60_70	UKBB	I9_PULMEMB	2.54177345856612	1.34748200106285	0.874079558408547	0.942356584873162	0.185350027057169	1.43397056463111	0.181452986864815	0.268252820533616	0.408943097677407	0.50056794720096	0.70741434122712	0.707430778727644	1.39488169783662e-44	5.08230705511367e-07	0.0325645610066882	0.0597580190841383	0.793313301515655	0.0426612018090253	670	48031	512	332	232	145	102	42	51	24	12	7	4	2	42100	42280	42380	42467	42510	42570	6038	6065	6077	6082	6085	6087
K11_OTHFUNC	60_70	UKBB	I9_PULMHEART	2.58271527804034	1.37537339837977	0.964539365632847	1.15595744257487	0.0300369690332502	1.26890011003736	0.15819834665743	0.236800699501186	0.354331123232815	0.408913320540999	0.707405385794173	0.707397310839598	6.46823856651019e-60	6.31678440197334e-09	0.00648604137272169	0.00470008676030027	0.966131393942414	0.0728516849193552	827	48345	635	410	279	174	121	48	68	32	16	9	4	2	42359	42584	42715	42820	42873	42946	6110	6146	6162	6169	6174	6176
K11_OTHFUNC	60_70	UKBB	I9_PULMOTHHD	2.79784578116682	1.65725545811509	1.28515221128661	1.80632060959663	-10.1657139772805	-10.1477715661876	0.289769960499811	0.447813206312704	0.707516729060247	0.707511615119689	304.393954129389	541.100538802997	4.66321565978488e-22	0.000214942871779082	0.0693049568694029	0.0106780664086896	0.973358344932836	0.985037391233473	188	47407	148	85	51	31	21	7	20	9	4	2	0	0	41560	41623	41657	41677	41687	41701	5867	5878	5883	5885	5887	5887
K11_OTHFUNC	60_70	UKBB	I9_RBBB	2.20016511693799	1.54229114888916	1.30376988320658	-11.1631214399591	1.06546762486171	-11.1659921517656	0.268929302819981	0.302809809210104	0.448142869392746	290.6823618548	0.707639010635675	634.821477595126	2.81024899411236e-16	3.5194587213178e-07	0.00362270536086919	0.969366241009629	0.132153071922581	0.98596658478974	387	38272	300	228	145	85	52	22	31	17	7	2	2	0	34526	34598	34681	34741	34774	34804	3802	3816	3826	3831	3831	3833
K11_OTHFUNC	60_70	UKBB	I9_RHEUFEV	2.1899707508082	1.70528182386224	1.37315348520585	0.302335942413534	0.45836705780786	-9.16531181854616	0.201505559379919	0.214364439292652	0.334114190110888	0.707464139800907	0.707407514708699	216.95333297589	1.63676883092575e-27	1.79045747706509e-15	3.95945559465449e-05	0.669123243892443	0.517015133402563	0.966302955186796	594	48645	474	334	202	128	73	20	54	34	13	4	2	0	42528	42668	42800	42874	42929	42982	6183	6203	6224	6233	6235	6237
K11_OTHFUNC	60_70	UKBB	I9_RHEUVALV	2.21455246934297	1.68886518427583	1.34239388387724	0.27743978705197	0.430052091461382	-9.16474374677137	0.197659105066969	0.214365012451661	0.334105768394928	0.707462514409579	0.707407749341686	216.837441167217	3.90178742121327e-29	3.31452831929054e-15	5.87263253398863e-05	0.694938652652357	0.543236059428142	0.966287044484574	602	48658	480	340	208	131	75	20	55	34	13	4	2	0	42538	42678	42810	42887	42943	42998	6187	6208	6229	6238	6240	6242
K11_OTHFUNC	60_70	UKBB	I9_SAH	2.42674976804986	1.87076940398956	0.701361414451732	-10.1606013500193	1.61798646755674	-10.1618096120303	0.501434880754025	0.500814183707857	1.00037874733905	250.325219353163	0.707530082027804	349.595687599768	1.30093510723885e-06	0.000187375257040935	0.483243183674046	0.967623072690669	0.0222069485104958	0.976810899892078	121	45910	80	58	47	37	25	14	9	5	2	2	2	0	40332	40354	40365	40375	40387	40398	5610	5614	5617	5617	5617	5619
K11_OTHFUNC	60_70	UKBB	I9_SAHANEUR	2.01791883780914	1.6834843945124	1.09117497834615	0.695362054976355	1.32054964318664	1.49868249946587	0.501064947531394	0.44797413959519	0.707577408479741	1.00036257806635	0.707505115607665	1.00022883120645	5.64306123138199e-05	0.000171280581395409	0.123042476726566	0.486986353715985	0.0619731540176577	0.134045031956793	164	44731	113	84	62	44	34	15	12	9	5	4	3	1	39661	39690	39712	39730	39740	39759	5109	5112	5116	5117	5118	5120
K11_OTHFUNC	60_70	UKBB	I9_SECONDRIGHT	2.80451045833055	1.73513798405488	1.32885365585298	1.80592831753775	-10.1660236358999	-10.1479795115519	0.302576641278572	0.447826884631024	0.707526775421184	0.707511591518239	304.422367038444	540.975973605516	1.8832136948932e-20	0.000106811794273292	0.0603582815376871	0.0106950748423743	0.973360019420416	0.985033639700969	176	47397	137	79	49	31	21	7	19	9	4	2	0	0	41550	41608	41638	41656	41666	41680	5867	5877	5882	5884	5886	5886
K11_OTHFUNC	60_70	UKBB	I9_SEQULAE	2.63224391336497	2.20511852680561	2.0454656104477	1.43554149635329	0.633925261919469	3.38557539131028	0.290101924618555	0.289724783672844	0.409101080062047	0.707615500722838	1.00027927120796	0.707686242669572	1.1523904513494e-19	2.71814763558162e-14	5.73592415795869e-07	0.0424885779287362	0.526245114969223	1.71835357115495e-06	217	45021	156	116	73	45	34	5	29	19	8	4	3	2	39826	39866	39909	39937	39948	39977	5227	5237	5248	5252	5253	5254
K11_OTHFUNC	60_70	UKBB	I9_STEMI	1.60165976557012	1.01491835176204	0.0464891905475842	-0.270359773857711	0.671166362577373	-9.52271596147154	0.378958874409179	0.378748569745688	0.707514224762377	1.00028642430145	0.707459470624184	256.88086063434	2.37381864405093e-05	0.00736964158275749	0.947610476547114	0.786943036402785	0.342773528437775	0.970428749935518	337	48812	252	214	161	112	68	23	17	11	4	3	2	0	42551	42589	42642	42691	42735	42780	6329	6335	6342	6343	6344	6346
K11_OTHFUNC	60_70	UKBB	I9_STR	2.17318428159438	1.00934159044887	1.30119780783769	0.850254309826897	0.632708563193209	-10.1750643958307	0.173508877809062	0.243650625662225	0.251059141818649	0.408913519315979	0.500480805003756	183.095193474354	5.45484316316938e-36	3.43424318383575e-05	2.18539756996183e-07	0.0375896887425126	0.206157727804973	0.955682343062173	945	47217	738	522	367	232	147	66	69	38	24	10	4	0	41543	41759	41914	42049	42134	42215	5812	5843	5857	5871	5877	5881
K11_OTHFUNC	60_70	UKBB	I9_STR_EXH	2.1716965308092	0.96234357183599	1.30887416874901	0.930278480326863	0.461305073029591	-10.177709985808	0.181513237500232	0.259241699227948	0.259221581469264	0.408908122106591	0.577771753462689	195.052704440548	5.45923874926628e-33	0.000205507702780971	4.43551567043013e-07	0.0229040957255694	0.424626249025923	0.958385841353612	833	47261	648	475	334	211	132	60	63	35	23	9	3	0	41548	41721	41862	41985	42064	42136	5835	5863	5875	5889	5895	5898
K11_OTHFUNC	60_70	UKBB	I9_STR_SAH	2.21450175116938	1.14572953333879	1.27564858409146	0.719675729760506	0.716128170332533	-11.171381318879	0.164372585869977	0.219465898694439	0.243632599570332	0.408904346268156	0.447752107400199	275.569848234307	2.27194273178337e-41	1.78406423171831e-07	1.64136656208814e-07	0.0784061146762454	0.109735000818361	0.967663255265182	1036	47115	795	568	405	264	167	76	78	43	26	11	5	0	41484	41711	41874	42015	42112	42203	5794	5829	5846	5861	5867	5872
K11_OTHFUNC	60_70	UKBB	I9_TIA	0.696175359660122	0.806948046589565	1.1739671221119	0.230297542235208	2.02040363479791	-10.5239659256462	0.500689515558827	0.354320850513615	0.354325830817247	0.70749076063841	0.30232715203314	275.325453728181	0.164397349939835	0.0227593628904865	0.000922212425076493	0.744792735944689	2.34357259708909e-11	0.969509300566596	446	46466	337	292	212	137	86	41	26	26	21	13	11	0	40841	40886	40966	41041	41092	41137	5708	5708	5713	5721	5723	5734
K11_OTHFUNC	60_70	UKBB	I9_UAP	2.19203899652196	1.02172088667223	0.638990593485526	-0.0625973726368463	1.15159860291811	0.502295107641702	0.244302102805855	0.334315408856002	0.447899967097881	0.707515978929408	0.378588796519644	1.00024532123319	2.89446066366788e-19	0.00224192688918623	0.153684599752632	0.929499269888519	0.00235153231213257	0.615546597365116	483	45450	341	291	235	186	133	48	35	22	13	10	8	1	39948	39998	40054	40103	40156	40241	5609	5622	5631	5634	5636	5643
K11_OTHFUNC	60_70	UKBB	I9_VARICVE	0.491815585853199	1.079806877135	0.916326874223864	0.653810572663541	0.658120405357378	0.635823135235902	0.379032559469655	0.205650978102042	0.243778595640929	0.317133705545423	0.317012677629176	0.50051157093087	0.194440300154267	1.5154114206738e-07	0.000170696970219295	0.0392435129922105	0.0378933422374141	0.203961222172034	1154	44193	792	728	625	473	332	168	53	51	36	21	12	4	39189	39253	39356	39508	39649	39813	5313	5315	5330	5345	5354	5362
K11_OTHFUNC	60_70	UKBB	I9_VARICVESOTH	2.52187369436896	1.74311936064038	-10.1935694158146	1.21017255579697	1.80064486889119	-10.1721070264647	0.500843355173788	0.577959881886764	261.80859147311	1.00055607470768	0.707689087321939	489.211687151664	4.77214694175216e-07	0.00256144431026227	0.968942053680001	0.226470817439548	0.0109465315943896	0.983410898450245	101	43496	58	45	39	31	29	14	8	5	2	3	2	0	38332	38345	38351	38359	38361	38376	5199	5202	5205	5204	5205	5207
K11_OTHFUNC	60_70	UKBB	I9_VEINSOTH	2.30519820933744	2.2242519589207	1.03257357627387	2.25257007010209	-9.17045415761669	3.19904208242548	0.500885546029347	0.447985068407797	1.00036519622763	0.707664541118013	210.57942531673	1.0009893512673	4.17960291873869e-06	6.86962545011286e-07	0.30198001721298	0.00145705099409187	0.965264167282653	0.0013940496447286	106	43605	77	52	39	22	17	4	11	7	3	2	0	1	38397	38422	38435	38452	38457	38470	5226	5230	5234	5235	5237	5236
K11_OTHFUNC	60_70	UKBB	I9_VHD	2.03275028901657	1.28222407455164	1.0983099954298	1.67364276478899	1.28720292082193	0.371621331281739	0.171403009693693	0.197844215306295	0.268569536462858	0.268575319054577	0.378849290696825	1.00034422738266	1.92168531810406e-32	9.11297539026279e-11	4.32339625879236e-05	4.61817995222058e-10	0.000679636249567654	0.710270031343725	1112	39294	874	673	452	263	146	69	86	55	33	22	8	1	35501	35702	35923	36112	36229	36306	3945	3976	3998	4009	4023	4030
K11_OTHFUNC	60_70	UKBB	I9_VTE	2.23708048749126	1.33993379123814	1.00643858186462	0.707334078802395	0.313907451746247	0.774960175016656	0.151327238891703	0.184083835409553	0.251068958661622	0.354324524854568	0.447737697135188	0.577739224541114	1.88392652477716e-49	3.36472257797859e-13	6.10761129751631e-05	0.0459024969745557	0.483242628073186	0.179801413623931	1286	46979	958	700	521	354	243	106	89	53	28	14	8	3	41368	41626	41805	41972	42083	42220	5850	5886	5911	5925	5931	5936
K11_OTHFUNC	60_70	UKBB	IBD_BACT_INTEST_INFECTIONS	2.21271431513893	1.52889854827907	1.46011743450725	1.83304864908517	0.246291070031606	-9.15691325704619	0.334313689301115	0.378713966062823	0.447875995969333	0.447804867451644	1.00027930840279	170.826749123195	3.62427856156024e-11	5.412063554136e-05	0.00111375656871961	4.25076233676703e-05	0.805510155431762	0.957251060415584	259	48786	182	130	98	68	57	27	21	14	11	6	1	0	42574	42626	42658	42688	42699	42729	6268	6275	6278	6283	6288	6289
K11_OTHFUNC	60_70	UKBB	IBD_COMORB	1.78410032261343	1.10926703660532	0.97399198528423	0.935054478011277	1.07154747314724	1.0028005955728	0.0846057824414278	0.0853744307775042	0.0968953359824096	0.108947442984789	0.100807554209574	0.14705737774978	1.04219257850378e-98	1.34127289844153e-38	9.00209223118799e-24	9.27364943282665e-18	2.16960691788989e-26	9.16055454817389e-12	16075	22753	10629	9498	7956	6423	4928	2705	600	456	338	235	149	50	26190	27321	28863	30396	31891	34114	1409	1553	1671	1774	1860	1959
K11_OTHFUNC	60_70	UKBB	IBD_INFECTIONS	3.31747850642068	2.45888140691915	2.66370734414666	2.56211235843947	1.63232780078844	1.88996229388036	0.275681366171909	0.339189465916834	0.35994704198303	0.451568985317722	0.709946219044541	1.00187105334346	2.36206339098331e-33	4.18974722048458e-13	1.35902052875631e-13	1.39663729483466e-08	0.0214920297760931	0.0592366725148026	317	14950	221	157	111	80	64	32	30	19	15	7	3	1	14354	14418	14464	14495	14511	14543	662	673	677	685	689	691
K11_OTHFUNC	60_70	UKBB	IBD_PULM	3.48026497756454	2.37535437547636	2.38130367799998	2.39822102346003	2.06188416935029	-9.29408274905449	0.258679558084015	0.382938866978506	0.503777251093403	0.709686970613519	1.00167296693739	574.464000745785	2.91807768176955e-41	5.54110179506379e-10	2.27975714807953e-06	0.000726796595844618	0.0395478705770724	0.987091825372795	264	15201	214	137	78	40	18	6	27	14	7	3	1	0	14542	14619	14678	14716	14738	14750	682	695	702	706	708	709
K11_OTHFUNC	60_70	UKBB	ILD	2.62568332595397	1.46709607200952	1.59539503027257	1.5282341831071	1.17171557710751	-8.14878180635096	0.259346363386338	0.40888612369383	0.500503063529356	0.707444331819486	1.00021168839063	228.646329960698	4.31341883043637e-24	0.000333184730141888	0.00143467301897872	0.0307557750920624	0.241410877440217	0.971570017870952	245	49053	199	122	67	37	17	5	25	13	7	3	1	0	42745	42822	42877	42907	42927	42939	6329	6341	6347	6351	6353	6354
K11_OTHFUNC	60_70	UKBB	ILD_COMORB	1.684878650098	1.10898205439667	0.920511558283203	1.00266405347234	0.977115822548439	1.1355947981533	0.0813267916256553	0.0804542216278951	0.0968333020954167	0.106732131607665	0.109793674757271	0.159486061270377	2.41435427450025e-95	3.18086228652666e-43	1.9785628487276e-21	5.76488256491174e-21	5.60665505978746e-19	1.07662045596274e-12	14092	30267	9773	8535	6776	5155	3691	1743	569	430	293	201	121	41	31818	33056	34815	36436	37900	39848	2199	2338	2475	2567	2647	2727
K11_OTHFUNC	60_70	UKBB	ILD_CVDMETABOCOMORB	1.83317061919976	1.23792680206925	1.16024822537382	1.04248697229183	1.03806446689634	1.09721220868201	0.0859595573493618	0.0873031078347482	0.10291329630145	0.128652088878525	0.137481188897818	0.220538976610986	6.5193357182949e-101	1.22469981895798e-45	1.76298710062391e-29	5.35548318096161e-16	4.33281737091645e-14	6.52006152993968e-07	9126	29424	6725	5617	4208	2970	1950	827	466	341	217	132	74	21	29114	30222	31631	32869	33889	35012	2245	2370	2494	2579	2637	2690
K11_OTHFUNC	60_70	UKBB	ILD_DIFF_DG	2.18808633590766	1.3909711263203	0.974708281206049	0.940913118257042	0.939591561614831	0.728263194754612	0.0828043021750671	0.0882859611458356	0.117607095364881	0.133610257966962	0.130990278264104	0.220641299200699	7.11216971418744e-154	6.31666012860978e-56	1.15327755132758e-16	1.89197854970428e-12	7.33788297960367e-13	0.000964556961372953	8291	29497	5519	4753	3805	3046	2370	1207	468	307	187	131	80	21	29200	29966	30914	31673	32349	33512	2601	2762	2882	2938	2989	3048
K11_OTHFUNC	60_70	UKBB	ILD_ENDPOINTS	2.62568332595397	1.46709607200952	1.59539503027257	1.5282341831071	1.17171557710751	-8.14878180635096	0.259346363386338	0.40888612369383	0.500503063529356	0.707444331819486	1.00021168839063	228.646329960698	4.31341883043637e-24	0.000333184730141888	0.00143467301897872	0.0307557750920624	0.241410877440217	0.971570017870952	245	49053	199	122	67	37	17	5	25	13	7	3	1	0	42745	42822	42877	42907	42927	42939	6329	6341	6347	6351	6353	6354
K11_OTHFUNC	60_70	UKBB	ILD_FOR_EXCL	2.39833320670483	1.92739795900155	1.30209288458747	1.50715695317868	2.13922275017142	-9.16949782953016	0.289802000804802	0.289540022449807	0.500525488773834	0.577813930845192	0.447752976844633	193.049007627629	1.27633679960034e-16	2.79932887958958e-11	0.00928301355040622	0.00909725221295292	1.77324744238522e-06	0.96211609284706	301	48852	217	143	98	61	37	24	31	20	9	5	5	0	42629	42703	42748	42785	42809	42822	6276	6287	6298	6302	6302	6307
K11_OTHFUNC	60_70	UKBB	ILD_HOSPITAL	3.02259337794762	1.85145543366762	1.975624561408	1.90734511283045	1.56155044633833	-8.18460477609365	0.260605974700437	0.409588471135367	0.501064232742758	0.707813042411871	1.00044095630977	274.548527618941	4.20211390141298e-31	6.17572823662911e-06	8.05167057249161e-05	0.00704516407839613	0.118556273801065	0.976217673751167	245	33854	199	122	67	37	17	5	25	13	7	3	1	0	30784	30861	30916	30946	30966	30978	3091	3103	3109	3113	3115	3116
K11_OTHFUNC	60_70	UKBB	ILD_HOSPITAL_MAIN	2.62568332595397	1.46709607200952	1.59539503027257	1.5282341831071	1.17171557710751	-8.14878180635096	0.259346363386338	0.40888612369383	0.500503063529356	0.707444331819486	1.00021168839063	228.646329960698	4.31341883043637e-24	0.000333184730141888	0.00143467301897872	0.0307557750920624	0.241410877440217	0.971570017870952	245	49053	199	122	67	37	17	5	25	13	7	3	1	0	42745	42822	42877	42907	42927	42939	6329	6341	6347	6351	6353	6354
K11_OTHFUNC	60_70	UKBB	ILD_HOSPITAL_PULM_INFECT	3.28782810842835	2.04864396935293	2.01923620649856	-9.19062310494615	2.0596658305044	-9.18197403989213	0.303739879476776	0.501101683049446	0.707921615640504	256.551337885785	1.00046745504797	840.569050196084	2.63553378757167e-27	4.34583490580082e-05	0.00433980628274594	0.971422919966503	0.0395226527402529	0.991284464223186	143	33803	113	67	36	19	10	3	16	7	3	1	1	0	30721	30767	30798	30815	30824	30831	3096	3105	3109	3111	3111	3112
K11_OTHFUNC	60_70	UKBB	ILD_SYST_AUTO_DISEASES	1.70416086843557	1.11577738969189	1.50582254124549	0.910521508373356	1.4534842080604	0.687005117598143	0.190928500554582	0.190530657033499	0.178421721552619	0.278367884537227	0.219415236907924	0.500522428038662	4.43091633006549e-19	4.73701200172709e-09	3.18202946134138e-17	0.00107194925235337	3.48769974656864e-11	0.169884168973036	1383	46183	911	803	636	484	343	175	102	81	62	33	23	4	40882	40990	41157	41309	41450	41618	5671	5692	5711	5740	5750	5769
K11_OTHFUNC	60_70	UKBB	INFLUENZA	2.61980611737727	1.86962865836147	1.46314025895159	1.56404580967916	2.40905868314395	-7.16296501763863	0.409373083060678	0.447977080340242	0.7076476356944	1.00044595065082	0.707562030219754	200.130085518502	1.55829053494007e-10	2.99966500363019e-05	0.0386765871837599	0.117970615057568	0.000662291544291443	0.971448574638767	119	43564	85	70	50	22	13	4	14	9	5	3	2	0	38981	38996	39016	39044	39053	39062	4603	4608	4612	4614	4615	4617
K11_OTHFUNC	60_70	UKBB	IPF	2.7069010975309	1.56888002855166	1.95225885223282	1.80125085247137	1.53951530641603	-8.14947963728581	0.278404890027658	0.447767361339088	0.50049040237311	0.707442256161363	1.00022071337916	245.366969464004	2.40838495820297e-22	0.00045869759120545	9.59181641909393e-05	0.010891980708877	0.12376143519628	0.973504385279206	191	48977	158	91	44	26	13	3	22	12	7	3	1	0	42676	42743	42790	42808	42821	42831	6312	6322	6327	6331	6333	6334
K11_OTHFUNC	60_70	UKBB	J10_ACUTELOWERNAS	1.79820025241148	1.30642160886365	0.836113916561854	0.884693525601041	0.785293704295095	-0.049497247607924	0.113223608684992	0.105042657856547	0.142228778978478	0.154508666749599	0.159789563741039	0.378661868740447	8.46459992595176e-57	1.64450455694239e-35	4.13613508008866e-09	1.02916828338085e-08	8.89868870749086e-07	0.895999801849756	4061	44016	2628	2327	1999	1663	1303	652	264	195	127	83	43	7	40004	40305	40633	40969	41329	41980	5181	5250	5318	5362	5402	5438
K11_OTHFUNC	60_70	UKBB	J10_ACUTEUPPERINFEC	1.06193648074999	0.723910074739767	0.398657210859236	0.52440406695327	0.75247164554405	0.563616952605646	0.206331791695672	0.16877097199925	0.205793797805252	0.201746682381114	0.175824750977067	0.302592190009488	2.65049586725623e-07	1.79233573567955e-05	0.0527247801552172	0.00934088134252541	1.87171901191005e-05	0.0625144979339743	2838	41726	1649	1628	1502	1418	1183	606	110	96	70	57	40	11	37702	37723	37849	37933	38168	38745	5103	5117	5143	5156	5173	5202
K11_OTHFUNC	60_70	UKBB	J10_ASTHMA	2.08665260634472	1.59945990222327	1.63276438179831	1.43619037379755	1.27956809377737	-0.100727671918139	0.2017936832759	0.193901222898694	0.217494467930238	0.291957830039517	0.318842711415842	1.00095938723195	4.62000006913302e-25	1.59941205408976e-16	6.0426804345303e-14	8.69116958201209e-07	5.99102564060712e-05	0.919843285794499	1526	23951	1055	908	709	496	357	176	85	64	42	22	11	1	22674	22821	23020	23233	23372	23553	1663	1684	1706	1726	1737	1747
K11_OTHFUNC	60_70	UKBB	J10_ASTHMA_EXMORE	2.09079826657942	1.60512537263744	1.63893831733474	1.44193796273411	1.28455792411623	-0.0947326362916762	0.201950841369511	0.194046411589486	0.217622355080162	0.292055624337605	0.318917379420926	1.00098718602663	4.05548896920242e-25	1.3188156706047e-16	5.03100326334854e-14	7.92508856262969e-07	5.62843142923243e-05	0.924601404685822	1526	23368	1055	908	709	496	357	176	85	64	42	22	11	1	22175	22322	22521	22734	22873	23054	1579	1600	1622	1642	1653	1663
K11_OTHFUNC	60_70	UKBB	J10_ASTHMA_INCLAVO	1.51950188223336	1.04283024216854	1.07759285534911	0.8788882843402	0.726765575597351	-0.670359780769928	0.198059978883319	0.190619725289073	0.214625823712428	0.289784912310827	0.317087890629981	1.00031707155577	1.69430159245398e-14	4.48169828687053e-08	5.14573154330937e-07	0.00242216892878344	0.0219056194705916	0.502763897333863	1526	43796	1055	908	709	496	357	176	85	64	42	22	11	1	38867	39014	39213	39426	39565	39746	5315	5336	5358	5378	5389	5399
K11_OTHFUNC	60_70	UKBB	J10_ASTHMA_MAIN	2.08665260634472	1.59945990222327	1.63276438179831	1.43619037379755	1.27956809377737	-0.100727671918139	0.2017936832759	0.193901222898694	0.217494467930238	0.291957830039517	0.318842711415842	1.00095938723195	4.62000006913302e-25	1.59941205408976e-16	6.0426804345303e-14	8.69116958201209e-07	5.99102564060712e-05	0.919843285794499	1526	23951	1055	908	709	496	357	176	85	64	42	22	11	1	22674	22821	23020	23233	23372	23553	1663	1684	1706	1726	1737	1747
K11_OTHFUNC	60_70	UKBB	J10_ASTHMA_MAIN_EXMORE	2.09079826657942	1.60512537263744	1.63893831733474	1.44193796273411	1.28455792411623	-0.0947326362916762	0.201950841369511	0.194046411589486	0.217622355080162	0.292055624337605	0.318917379420926	1.00098718602663	4.05548896920242e-25	1.3188156706047e-16	5.03100326334854e-14	7.92508856262969e-07	5.62843142923243e-05	0.924601404685822	1526	23368	1055	908	709	496	357	176	85	64	42	22	11	1	22175	22322	22521	22734	22873	23054	1579	1600	1622	1642	1653	1663
K11_OTHFUNC	60_70	UKBB	J10_ASTHMA_OTHER_THAN_NONALLERGIC	1.48536320917053	0.956550419001144	0.805549707946442	0.599163539161802	0.785667181261378	0.909733415795284	0.133993849735086	0.129274611769732	0.15616098595857	0.201477101125022	0.190343543504742	0.289659541219934	1.47839323394575e-28	1.36834215951375e-13	2.48993472431483e-07	0.00294084699551375	3.66525745226795e-05	0.00168545189792838	3681	46545	2464	2202	1796	1358	946	451	180	141	90	58	37	12	41960	42222	42628	43066	43478	43973	5622	5661	5712	5744	5765	5790
K11_OTHFUNC	60_70	UKBB	J10_BRONCH	2.01048268311045	1.24325244646946	-0.211682713934144	1.35721294762735	-11.5166953043713	2.18154715692912	0.409390401119622	0.448048135747946	1.00035292500328	0.500751918614745	319.503217597661	0.577938085667487	9.0651001208362e-07	0.00552324502233663	0.832412842472289	0.00672122480743776	0.971245973752045	0.000160195595454563	229	39606	156	135	117	96	69	30	15	9	6	7	3	3	35267	35288	35306	35327	35354	35393	4397	4403	4406	4405	4409	4409
K11_OTHFUNC	60_70	UKBB	J10_BRONCHIECTASIS	2.11495809845514	1.71521620072602	1.81833097446823	1.31820287651128	1.03399334994846	1.67420600256142	0.278903500397009	0.268577026926912	0.302614930337531	0.500687713187547	0.707538000349141	1.00034639846391	3.37348285922699e-14	1.69936142000775e-10	1.86983876356731e-09	0.00846880495437894	0.143906741053026	0.0942040740551575	385	40101	297	236	166	102	53	15	41	29	17	6	3	1	35639	35700	35770	35834	35883	35921	4509	4521	4533	4544	4547	4549
K11_OTHFUNC	60_70	UKBB	J10_BRONCHITIS	1.75034797850585	1.06216095740341	1.24614205667346	-0.189461082700196	-11.5003684825735	1.84545622516189	0.501431719118498	0.500926162310726	0.448028856340761	1.00036616056932	281.503273862246	0.578106167374948	0.000481755885827066	0.0339728106789917	0.00541270140681826	0.849785801829977	0.967412760359086	0.00141171785044129	246	41923	153	148	142	123	92	45	11	8	7	3	2	3	37346	37351	37357	37376	37407	37454	4659	4662	4663	4667	4668	4667
K11_OTHFUNC	60_70	UKBB	J10_CHRONRHINITIS	0.491008870519748	0.89237957268183	1.41114131065186	0.218225146163533	0.680776140274691	-10.4971923679371	0.707756206336334	0.409077110264233	0.354496555513409	0.7075509937653	0.577859872911079	227.69695986135	0.487836342991368	0.0291504540243125	6.8715174877556e-05	0.757760325957079	0.238757139395948	0.963229277040085	343	42415	217	211	175	142	110	57	18	17	13	5	3	0	37221	37227	37263	37296	37328	37381	5302	5303	5307	5315	5317	5320
K11_OTHFUNC	60_70	UKBB	J10_CHRONSINUSITIS	0.67425991389052	1.04532302006136	0.147177431233205	0.665168183081963	-0.386354004399626	0.458750379918453	0.500954145310348	0.302631590449881	0.500676379976707	0.447987322838396	0.707514691432138	0.707511436032162	0.178318203080749	0.000552110659690737	0.768790601782003	0.137598819361741	0.585016405269448	0.516726302508448	597	42477	376	352	312	244	216	104	22	18	11	8	3	2	37354	37378	37418	37486	37514	37626	5322	5326	5333	5336	5341	5342
K11_OTHFUNC	60_70	UKBB	J10_COLD	1.48097771578039	1.09401997451762	1.42845931577662	0.556882962099099	-0.104801650317556	-10.482917686956	0.500923776166579	0.447981122409728	0.409130486027415	0.707576262395713	1.00027759761622	301.500342481327	0.00311159137289282	0.0146016249236649	0.000480403383345397	0.431264952996521	0.916556279607071	0.972263801827785	248	41169	174	151	131	105	78	31	16	12	9	3	1	0	36221	36244	36264	36290	36317	36364	5006	5010	5013	5019	5021	5022
K11_OTHFUNC	60_70	UKBB	J10_COPD	1.97677552319853	1.42248980812963	1.32817504411268	1.47357077585163	1.82306702561682	0.261984244537817	0.147181171499489	0.149650632949073	0.187357965340046	0.219655885541022	0.214453278925292	1.00026853147495	3.98540912258785e-41	1.99271925746841e-21	1.35113555853393e-12	1.96578335168781e-11	1.87966625574105e-17	0.793387813387567	1598	41431	1226	987	697	434	243	65	138	103	66	42	23	1	36931	37170	37460	37723	37914	38092	4734	4769	4806	4830	4849	4871
K11_OTHFUNC	60_70	UKBB	J10_COPDNAS	1.89739208818947	1.4522744212835	1.45533600944731	1.53454887025023	1.89043798875057	0.277306689263072	0.156997184708094	0.151261234482508	0.181339721203689	0.219671894493221	0.214469836036524	1.00026952281584	1.25975798044598e-33	7.90948006940297e-22	1.01140164845633e-15	2.83559440263872e-12	1.20252304993374e-18	0.781601993637399	1503	41232	1151	935	653	404	227	64	133	104	69	43	23	1	36757	36973	37255	37504	37681	37844	4694	4723	4758	4784	4804	4826
K11_OTHFUNC	60_70	UKBB	J10_COPDNAS_INCLAVO	1.830001412532	1.38284846127175	1.38437982625971	1.46528227067593	1.82169214128262	0.204533311579251	0.156491782911675	0.150860771972505	0.181021532879454	0.219404357849924	0.214238826089559	1.00021968673405	1.36927984169358e-31	4.8913114836039e-20	2.04768942371458e-14	2.4147329588287e-11	1.8460876787129e-17	0.837971865167593	1503	47292	1151	935	653	404	227	64	133	104	69	43	23	1	41783	41999	42281	42530	42707	42870	5728	5757	5792	5818	5838	5860
K11_OTHFUNC	60_70	UKBB	J10_EMPHYSEMA	2.99393699342565	1.56562399528899	1.92431594147243	1.81922620341711	1.96066820798107	3.75479879025128	0.202098738277243	0.334389839996288	0.354519376941857	0.500718176981377	0.577883958305224	0.708899976945473	1.18541569125058e-49	2.84044860852638e-06	5.70027609263762e-08	0.000279891192470354	0.000691718546418652	1.17943061192752e-07	328	40088	247	175	110	60	29	6	43	23	15	8	5	2	35609	35681	35746	35796	35827	35850	4517	4537	4545	4552	4555	4558
K11_OTHFUNC	60_70	UKBB	J10_EXTERLUNG	2.74845241118657	2.20878762828365	1.8990524717643	1.11798425952404	2.60951977174942	-8.17277061140876	0.302607924745741	0.334134604038378	0.50053746051143	1.00028903200585	0.500515129388702	178.672539430198	1.0605775153612e-19	3.83095149699111e-11	0.000148223745980899	0.263711711500108	1.85142583973819e-07	0.963516194077663	200	49039	151	81	52	29	17	8	26	15	7	3	4	0	42751	42821	42850	42873	42885	42894	6311	6322	6330	6334	6333	6337
K11_OTHFUNC	60_70	UKBB	J10_INFLUENZA	2.61005807505083	1.85850304874847	1.44749450117835	1.5283611953769	2.32849426845382	-7.16298053141157	0.409377933601081	0.447979191419564	0.707663990722176	1.00047323615644	0.707597632693314	196.392621010991	1.82166348267449e-10	3.34460666696847e-05	0.0408100696378424	0.126602376489592	0.000999370565031295	0.970905400249946	121	43565	86	71	51	23	14	5	14	9	5	3	2	0	38983	38998	39018	39046	39055	39064	4603	4608	4612	4614	4615	4617
K11_OTHFUNC	60_70	UKBB	J10_INFLUPNEU	2.5730095249215	1.63467427138906	1.241096821825	1.47007846146171	0.895491480491185	1.53937051075853	0.100518191499566	0.127178125467962	0.193848162436362	0.214436630012496	0.316947981263667	0.408939858728667	1.62854819650812e-144	8.22866519515264e-38	1.52936008085276e-10	7.10446427877043e-12	0.00472278319650446	0.000167019219374755	2177	47027	1673	1148	688	447	272	109	211	121	60	35	15	6	41738	42263	42723	42964	43139	43302	5582	5672	5733	5758	5778	5787
K11_OTHFUNC	60_70	UKBB	J10_INTERSTITIUM	2.43602977001975	1.42356378030059	1.51395051038798	1.77650653720433	1.28223667084394	1.83234614765258	0.243769932098356	0.334091788072594	0.408871412874887	0.500478305705585	0.707415107102786	1.00029162771256	1.63306164648544e-23	2.03517855183462e-05	0.000213271144263246	0.000385791298966976	0.0698987640035109	0.0669794436544031	350	48955	278	185	113	57	30	10	34	20	12	7	3	1	42687	42780	42852	42908	42935	42955	6306	6320	6328	6333	6337	6339
K11_OTHFUNC	60_70	UKBB	J10_LARYNGITIS	-11.9904157427432	-11.98549734397	1.04663307040784	-11.9878703996152	0.602199126270749	0.760838525027824	568.891666428329	389.23806767262	0.578061134914371	420.517583412807	0.707677036801382	1.00038450733911	0.983184391887318	0.97543525909231	0.0702039768033079	0.97725745196756	0.394796067078064	0.446928230469075	193	41144	109	106	103	95	87	48	3	3	4	2	3	1	36224	36227	36230	36238	36246	36285	5001	5001	5000	5002	5001	5003
K11_OTHFUNC	60_70	UKBB	J10_LOWCHRON	1.81435416663935	1.13288156706548	1.03805752461661	1.18371394563721	0.932509748324909	0.509066195828636	0.129178645353461	0.138502668411298	0.166319887130896	0.190682989758916	0.230603930840463	0.500635031912212	8.23070070405975e-45	2.85041307741138e-16	4.33862080371896e-10	5.37456661238118e-10	5.25980420982578e-05	0.309229103384349	2721	41901	1984	1644	1263	847	552	226	174	123	78	48	23	4	37696	38036	38417	38833	39128	39454	4768	4819	4864	4894	4919	4938
K11_OTHFUNC	60_70	UKBB	J10_LOWERINF	1.81028767381248	1.29287173958942	0.835718159103508	0.855201334393981	0.760052367076857	0.184036487771824	0.111999941763296	0.105062857795513	0.140896043935296	0.154502888715427	0.159785809427453	0.33413208845373	9.15411367892221e-59	8.44041769564947e-35	3.00266861028412e-09	3.10908488432053e-08	1.96788105713e-06	0.58177789699077	4126	44028	2670	2374	2045	1712	1330	666	266	196	128	84	44	9	40037	40333	40662	40995	41377	42041	5181	5251	5319	5363	5403	5438
K11_OTHFUNC	60_70	UKBB	J10_NASALPOLYP	0.39964773541166	-0.241050891104276	-0.101115399120303	0.208804275588719	0.791303803287942	-11.0080726477113	0.707733174015821	0.707581964942148	0.707585546477801	0.70761234041269	0.500601539742333	267.671160122855	0.572286665967203	0.733353150220699	0.886367568569809	0.767930580206671	0.113945300616788	0.967195957864022	386	42362	247	226	197	152	132	68	8	8	7	6	4	0	37202	37223	37252	37297	37317	37381	5291	5291	5292	5293	5295	5299
K11_OTHFUNC	60_70	UKBB	J10_OTHERINSTPULM	2.63039594903272	1.47102617913226	1.59931747993779	1.53340876843425	1.17688964961424	-8.14832038067247	0.259354022248684	0.408891673812198	0.50050749054703	0.707447532260385	1.00021379893334	229.145082629368	3.59269823760782e-24	0.000321174599045325	0.00139641180936535	0.0301950010082647	0.239339989665613	0.971633477571667	245	48796	199	122	67	37	17	5	25	13	7	3	1	0	42558	42635	42690	42720	42740	42752	6259	6271	6277	6281	6283	6284
K11_OTHFUNC	60_70	UKBB	J10_PHARYNGITIS	1.22078094649496	1.20544342115305	0.576550175992711	0.91030051537944	0.723050989312661	0.926282315648002	0.354902637654176	0.251499153407803	0.35462184060007	0.317525619186944	0.317236195673787	0.409069497241934	0.000582223881031132	1.64279633868977e-06	0.103988615445461	0.00414570406929147	0.0226540081258171	0.0235517253317737	860	41281	471	455	432	401	353	224	37	32	26	25	16	6	36577	36593	36616	36647	36695	36824	5056	5061	5067	5068	5077	5087
K11_OTHFUNC	60_70	UKBB	J10_PLEURA	2.65132078131879	1.42696384474185	1.20132712093466	1.26402344933176	1.10678150605319	0.737245224053548	0.0848293414377802	0.12098039826618	0.163911212141492	0.187182536431816	0.21435626480933	0.447787145574371	1.92357851819692e-214	4.14198710191265e-32	2.31645916302805e-13	1.44926843145027e-11	2.42659189925991e-07	0.0996775425146805	2977	46985	2148	1537	1026	731	531	212	276	139	80	52	26	5	42037	42648	43159	43454	43654	43973	5501	5638	5697	5725	5751	5772
K11_OTHFUNC	60_70	UKBB	J10_PLEUREFFUSION	3.13096311613353	1.71598662192514	1.7392786422786	1.70889372967041	1.24850755213134	1.23663827072994	0.109892601782083	0.18728301479754	0.243825573995954	0.302542584483366	0.408913215678035	0.707472838440072	1.50926693837387e-178	5.0693633571722e-20	9.79974469470955e-13	1.61910049033759e-08	0.00226389663327134	0.0804699631774674	1126	45142	843	495	287	192	119	51	141	58	33	17	7	2	40200	40548	40756	40851	40924	40992	5084	5167	5192	5208	5218	5223
K11_OTHFUNC	60_70	UKBB	J10_PLEURPLAGUE	1.70557545529919	1.15436693557581	1.87874525035527	0.84670836443712	-9.51992666961133	-9.51670053010521	0.500911366122011	0.500782969923389	0.448091215501562	1.00041388498799	225.469054460229	375.318446254501	0.000661774757416316	0.0211596193377147	2.75563796379978e-05	0.397353022276994	0.966321115713705	0.979770738936011	175	43494	143	110	63	39	20	8	14	10	6	1	0	0	38898	38931	38978	39002	39021	39033	4614	4618	4622	4627	4628	4628
K11_OTHFUNC	60_70	UKBB	J10_PNEUMOBACT	2.4772451535945	1.69264985584624	1.54522313375353	2.11779633987591	1.69563137917646	1.86099960027961	0.409356608394929	0.448054374844806	0.577971651494943	0.500686575192067	0.70761603763273	1.00040240081492	1.43451845493702e-09	0.000158233978724768	0.00750581106239378	2.33915231264805e-05	0.0165633766411222	0.0628500178001459	156	43527	108	88	59	43	28	14	16	12	8	6	3	1	38968	38988	39017	39033	39048	39062	4591	4595	4599	4601	4604	4606
K11_OTHFUNC	60_70	UKBB	J10_PNEUMONAS	2.61649932188453	1.71934401672333	1.23269095330858	1.53518595106913	0.794055012177978	1.4507937276382	0.105305924346834	0.130182823247688	0.205455137919112	0.219453608007323	0.354211408379017	0.447855583676414	2.81079140314854e-136	7.97890546745632e-40	1.9755350472338e-09	2.6432973704081e-12	0.0249772445771189	0.00119771754677369	1906	46663	1457	968	618	405	244	97	194	113	54	32	12	5	41410	41899	42249	42462	42623	42770	5508	5589	5648	5670	5690	5697
K11_OTHFUNC	60_70	UKBB	J10_PNEUMONIA	2.58439168127865	1.63826693680209	1.2400523376171	1.49682994078611	0.933669332509425	1.55991097049856	0.101408006104769	0.129142305829817	0.19748503747497	0.214433335085357	0.316948968003554	0.408933460662066	2.88482575255544e-143	7.09320899297133e-37	3.40272036678616e-10	2.94345806624767e-12	0.00322117116113208	0.000136412620237591	2123	47048	1632	1109	660	434	263	105	206	118	59	35	15	6	41728	42251	42700	42926	43097	43255	5605	5693	5752	5776	5796	5805
K11_OTHFUNC	60_70	UKBB	J10_PNEUMONISOLLIQ	3.15540765412088	2.63457207726336	2.19603927458312	1.62785435328519	2.56723387100381	-8.1764464401788	0.317426584819659	0.354438704609033	0.577886443414629	1.00029551883491	0.707552806272283	252.619585009603	2.77179485246139e-23	1.06095806742408e-13	0.000144624578995416	0.10365781024543	0.000285262369022801	0.974179668253269	138	48912	103	48	30	17	9	4	23	13	5	2	2	0	42634	42689	42707	42720	42728	42733	6290	6300	6308	6311	6311	6313
K11_OTHFUNC	60_70	UKBB	J10_PNEUMOPROBBAC	2.60709808608418	1.68737949434611	1.2603530230365	1.51543365060915	0.952011530577419	1.56159757510784	0.103750897537437	0.12913252300547	0.19748255984317	0.214432384698915	0.316952283549457	0.408935715717512	2.43206078051206e-139	5.08059998356212e-39	1.74678270033227e-10	1.58106422830944e-12	0.00266768086709074	0.000134163764443732	1980	47061	1507	1011	644	426	258	104	201	118	59	35	15	6	41710	42206	42573	42791	42959	43113	5623	5706	5765	5789	5809	5818
K11_OTHFUNC	60_70	UKBB	J10_PNEUMOTHORAX	1.89552496251065	1.07121920126461	0.78106957477841	2.4462261718728	-9.17127113487366	2.39410962120362	0.578021171866764	0.707603391635492	1.00033662494727	0.577945784247135	221.808440524287	1.00047460477321	0.0010405209921746	0.130058938051991	0.434916171813952	2.30982309085162e-05	0.967018698270821	0.0167124296960687	130	43348	102	68	46	24	14	9	7	6	4	3	0	1	38791	38825	38847	38869	38879	38884	4578	4579	4581	4582	4585	4584
K11_OTHFUNC	60_70	UKBB	J10_RESPDISOTH	2.56342959185372	1.37055302391365	1.15354183268017	0.982636990258339	1.17614301122971	0.767483937435796	0.10521501522126	0.14619518206941	0.193827442085738	0.243656467811464	0.230453255434066	0.500500716115229	4.14772190787215e-131	6.92961174550234e-21	2.6588196344078e-09	5.50977128088997e-05	3.33238701349676e-07	0.125169388599034	2028	47827	1423	1073	744	551	425	162	178	94	54	37	22	4	42401	42751	43080	43273	43399	43662	5853	5937	5977	5994	6009	6027
K11_OTHFUNC	60_70	UKBB	J10_RESPIRATORY	2.12935780428461	1.36744199275637	0.953781372795352	0.928046679823287	0.910570448443528	0.613186321009419	0.0846016397837576	0.0889533528242206	0.118229840375972	0.133548254025356	0.131937911480078	0.231675703222379	8.70549782835334e-140	2.50035110473798e-53	7.19406025845922e-16	3.67496955079512e-12	5.14536565728494e-12	0.00812708058767409	8190	29678	5446	4700	3783	3043	2369	1203	453	302	185	130	78	19	29323	30069	30986	31726	32400	33566	2646	2797	2914	2969	3021	3080
K11_OTHFUNC	60_70	UKBB	J10_RESPOTHER	2.56342959185372	1.37055302391365	1.15354183268017	0.982636990258339	1.17614301122971	0.767483937435796	0.10521501522126	0.14619518206941	0.193827442085738	0.243656467811464	0.230453255434066	0.500500716115229	4.14772190787215e-131	6.92961174550234e-21	2.6588196344078e-09	5.50977128088997e-05	3.33238701349676e-07	0.125169388599034	2028	47827	1423	1073	744	551	425	162	178	94	54	37	22	4	42401	42751	43080	43273	43399	43662	5853	5937	5977	5994	6009	6027
K11_OTHFUNC	60_70	UKBB	J10_SEPTDEV	0.861411193345501	1.12623369395172	-0.295619337030684	1.30279213133848	0.465849585462842	-10.0347785698922	0.70781344927578	0.448014758906962	1.00036537413076	0.500766800366408	0.707647862511975	188.091827897225	0.223603019535397	0.0119427418177667	0.76760327192075	0.00927915084417121	0.510340840896199	0.95745270567829	268	42321	155	148	128	106	101	48	11	9	6	6	2	0	37136	37143	37163	37185	37190	37243	5287	5289	5292	5292	5296	5298
K11_OTHFUNC	60_70	UKBB	J10_SINUSITIS	0.938399238842569	1.07286464764354	0.679142618816477	0.827164770551088	-0.113479030404758	-0.420119288134194	0.409606932954995	0.259775064161408	0.317494447672154	0.302716592511317	0.447890105240752	0.707534243383194	0.0219648602392986	3.6280191236705e-05	0.0324300581222942	0.00628609149864137	0.799987286033453	0.552659640898022	881	41235	483	501	498	474	388	242	34	34	26	18	7	2	36574	36556	36559	36583	36669	36815	5025	5025	5033	5041	5052	5057
K11_OTHFUNC	60_70	UKBB	J10_TONSILLITIS	1.57037766959898	1.16205234159739	1.76605265172029	1.19612880772848	0.805251044572045	1.03139266540144	0.578501411089641	0.500914784802731	0.379321894059475	0.500826288067231	0.577980974502781	0.707576023942456	0.00663635730970693	0.0203484337864166	3.2270124390386e-06	0.0169260232499935	0.163555161116057	0.144939194031952	264	41121	132	124	125	128	105	65	15	14	13	8	5	2	36233	36241	36240	36237	36260	36300	5005	5006	5007	5012	5015	5018
K11_OTHFUNC	60_70	UKBB	J10_UPPERDIS	0.954916717201308	0.802828424100257	0.558686488618573	0.363455938781083	0.727530145939119	-0.469860694259293	0.220289166118137	0.173352046450135	0.210044971573947	0.259410043086615	0.209792731803583	0.577845699370949	1.45870908081129e-05	3.63548157697621e-06	0.00781772589000041	0.161188174131919	0.000524636129706438	0.416146483601435	2303	43198	1468	1365	1187	960	750	393	91	75	52	37	25	3	38504	38607	38785	39012	39222	39579	5438	5454	5477	5492	5504	5526
K11_OTHFUNC	60_70	UKBB	J10_UPPERINFEC	1.14046797988014	0.884617753905955	0.431927721818438	0.457217312080207	0.609287312148644	0.505962633172462	0.176571002044226	0.139838553393362	0.18151949069044	0.187544754855153	0.166180296892347	0.259407488928179	1.05413371848033e-10	2.51608709249144e-10	0.0173356004709594	0.014772434243686	0.000245966650182076	0.0511219122098908	3595	41889	2065	2024	1883	1756	1465	817	144	125	90	71	50	15	38113	38154	38295	38422	38713	39361	5162	5181	5216	5235	5256	5291
K11_OTHFUNC	60_70	UKBB	J10_VASOALLERRHIN	-1.13559290672162	0.691525375118572	0.712861862635685	0.0891857583623622	0.381526903361126	-0.489260376828044	1.00049285099872	0.289841782838561	0.302627340229047	0.447937673217177	0.378666321946211	1.00033174183478	0.256361280605606	0.0170386833217023	0.0184939866688721	0.842182132969646	0.313668449059728	0.624772230602198	922	42626	590	559	499	427	325	152	28	28	19	12	8	1	37592	37623	37683	37755	37857	38030	5338	5338	5347	5354	5358	5365
K11_OTHFUNC	60_70	UKBB	J10_VIRALPNEUMO	2.3304895707735	0.27394564079121	-10.1663634505455	-10.1662993155718	-10.1648571617191	-10.1664902987588	0.379247148614935	1.00040311149629	337.89922774304	502.21917250466	517.054166788381	1075.77127175678	7.99424729101191e-10	0.784211229461471	0.975997693588687	0.983849721861387	0.984315259943013	0.992459768058065	195	43867	168	128	27	13	7	3	8	1	0	0	0	0	39176	39216	39317	39331	39337	39341	4710	4717	4718	4718	4718	4718
K11_OTHFUNC	60_70	UKBB	J10_VOCALLARYNX	1.36904422678563	1.01421454432247	0.882094984667179	0.947205183374751	0.941057866906217	-11.5040752339268	0.303147217932391	0.26853685165904	0.317275850855621	0.354485958285192	0.35443340303576	250.200692517769	6.29878727280939e-06	0.000158845357867831	0.00543229696463105	0.0075388794115601	0.00792837481613158	0.963326676884796	794	42650	515	457	380	293	224	128	41	30	20	14	8	0	37544	37602	37679	37766	37835	37931	5344	5355	5365	5371	5377	5385
K11_OTHFUNC	60_70	UKBB	JOINTPAIN	2.43460733588837	1.8012819792177	1.88565416178008	1.24130633107054	1.4586453245167	1.47260043871692	0.172675327032301	0.179427563169706	0.19483384178083	0.317626931911517	0.290013755097312	0.448047283985313	3.8336348680577e-45	1.02659781500143e-23	3.7298043572785e-22	9.30387203348095e-05	4.91573568789478e-07	0.00101366006523813	1132	39798	760	652	519	374	258	123	98	69	44	20	14	5	36499	36607	36740	36885	37001	37136	3573	3602	3627	3651	3657	3666
K11_OTHFUNC	60_70	UKBB	JUVEN_ARTHR_COMORB	1.90492571168482	0.708251191082653	1.54855236277009	1.97707556399251	1.15797938816938	-10.5060753954267	0.710054749840159	1.0016309112653	0.709343604643437	0.709364226854304	1.00131194070973	498.652106443372	0.0073011456918114	0.479505593048623	0.0290300721102583	0.00531805547683608	0.247492161268637	0.983190655149126	140	15912	101	85	67	47	39	17	6	5	5	3	1	0	15091	15107	15125	15145	15153	15175	854	855	855	857	859	860
K11_OTHFUNC	60_70	UKBB	K11_ACUTGASTR	2.50200297976184	1.28609333089853	0.95910294904421	1.28301868207953	2.36721058337505	-9.17134523647719	0.501435113946178	0.707882133636492	1.00061864855025	1.00069358433183	0.578199989285926	319.145751982101	6.04780095945468e-07	0.0692449146160369	0.337805667383089	0.199797251088278	4.23805031088964e-05	0.977074212459324	127	34884	84	72	53	38	30	11	8	4	2	4	3	0	31851	31863	31882	31897	31905	31924	3068	3072	3074	3072	3073	3076
K11_OTHFUNC	60_70	UKBB	K11_ACUTPANC	2.3856885283117	1.74152490644077	1.5716001553699	-10.1714367443456	1.44886264864467	1.94955415755112	0.317415929923532	0.334253845931263	0.447915156173862	191.994035158695	0.57781170097574	0.707554023562788	5.64906141316904e-14	1.88650805364549e-07	0.000450301591152547	0.957749533036645	0.0121588695636301	0.00586306020090697	250	44643	176	142	98	72	46	23	22	15	6	3	4	2	39504	39538	39582	39608	39634	39657	5191	5198	5207	5210	5209	5211
K11_OTHFUNC	60_70	UKBB	K11_ALCOLIV	2.84354236346316	2.63704928732879	2.41589694858222	2.04822031556492	1.83448731853011	-8.16634159362006	0.33472003159073	0.302855061882439	0.378818691683607	0.578015955123728	0.707550838977955	214.885986405163	1.97446300057543e-17	3.11204028905145e-18	1.80061790171436e-10	0.000394799483344675	0.00952178689229196	0.969685180824483	166	47388	108	65	48	37	25	8	27	20	10	5	2	0	41643	41686	41703	41714	41726	41743	5776	5783	5793	5798	5801	5803
K11_OTHFUNC	60_70	UKBB	K11_APPENDACUT	1.4577461206666	0.857129429153836	-0.340189677783634	1.26218942482737	-0.175278562547331	0.429242564296919	0.500777354934276	0.50058612506363	1.00030747408585	0.500601045151236	1.00028063056564	1.00026217059025	0.00360312608910844	0.0868502988562389	0.733792434379492	0.0116906183720234	0.860899393422144	0.667828578221316	272	48187	164	153	128	106	82	49	11	7	7	6	2	1	42034	42045	42070	42092	42116	42149	6250	6254	6254	6255	6259	6260
K11_OTHFUNC	60_70	UKBB	K11_APPENDIX	1.47719594598095	1.04573517394432	0.139439042674261	1.01122806649017	0.967844435037776	0.225091942182478	0.448166565290634	0.408976433389798	0.707526361438513	0.500564813164172	0.500511450122187	1.00023916296497	0.000980416829025321	0.0105592254639222	0.843765213597989	0.0433653327318931	0.0531486857823097	0.821949618169187	328	48215	200	189	158	130	102	57	15	10	8	7	5	1	42058	42069	42100	42128	42156	42201	6270	6275	6277	6278	6280	6284
K11_OTHFUNC	60_70	UKBB	K11_BILIAOTH	3.14731479914948	1.88655616997833	0.662639571101396	1.7931215886904	1.38357214507292	2.42821246817422	0.187641825603914	0.302475656180215	0.707545249146624	0.500622316273068	0.70747233624074	1.00044872318753	3.84644520430563e-63	4.45895935063523e-10	0.348998760022903	0.000341254364471847	0.0505057535880149	0.0152190799471357	338	44948	255	163	97	64	33	10	44	15	6	6	3	1	39695	39787	39853	39886	39917	39940	5292	5321	5330	5330	5333	5335
K11_OTHFUNC	60_70	UKBB	K11_CARIES	1.91612809135894	1.13501672903718	0.595705737568518	1.02310682192546	0.465648568776806	1.08040203852423	0.290231347751562	0.317250918577746	0.448088568125788	0.409220156824114	0.500559447480627	0.577826447288245	4.05452035027416e-11	0.000346680629008533	0.183703678861792	0.0124144973160532	0.35223840927174	0.0615158885511165	574	46061	327	293	274	223	177	95	28	21	15	13	7	3	40522	40556	40575	40626	40672	40754	5758	5765	5771	5773	5779	5783
K11_OTHFUNC	60_70	UKBB	K11_CARIES_1	1.8679998643066	1.08514175802906	0.548946577665754	0.973862067611327	0.414243620269669	1.02486216937103	0.29005656831955	0.317135185014156	0.447987410948923	0.409110404776214	0.500498181864229	0.577774818462552	1.193770253202e-10	0.000622307237164484	0.220439002509214	0.0172920576054742	0.407861612415231	0.0760947499605618	574	48886	327	293	274	223	177	95	28	21	15	13	7	3	42741	42775	42794	42845	42891	42973	6364	6371	6377	6379	6385	6389
K11_OTHFUNC	60_70	UKBB	K11_CARIES_INCLAVO	1.8679998643066	1.08514175802906	0.548946577665754	0.973862067611327	0.414243620269669	1.02486216937103	0.29005656831955	0.317135185014156	0.447987410948923	0.409110404776214	0.500498181864229	0.577774818462552	1.193770253202e-10	0.000622307237164484	0.220439002509214	0.0172920576054742	0.407861612415231	0.0760947499605618	574	48886	327	293	274	223	177	95	28	21	15	13	7	3	42741	42775	42794	42845	42891	42973	6364	6371	6377	6379	6385	6389
K11_OTHFUNC	60_70	UKBB	K11_CHOLECYST	1.94966997699826	1.51815181026449	1.0367215284682	1.43826550871939	1.14746946579123	-10.4964676805494	0.33448823323762	0.302516862256154	0.447928543464343	0.447932425610392	0.577881475190153	277.866084067915	5.5822399532615e-09	5.2102537459976e-07	0.0206414225917014	0.00132320708655896	0.047072370714307	0.969866858157031	360	44691	238	215	168	119	80	41	28	20	10	7	3	0	39561	39584	39631	39680	39719	39758	5224	5232	5242	5245	5249	5252
K11_OTHFUNC	60_70	UKBB	K11_CHOLELITH	1.75304742976343	1.339654202057	0.914216411909183	0.763646542797437	0.871393493613619	0.29137394226234	0.166787759020698	0.151135188112864	0.210075489837151	0.259421275705434	0.243633698105524	0.500532446258459	7.71615050181779e-26	7.72309165941178e-19	1.34995393595469e-05	0.00324362133149148	0.000348020037697958	0.56048047920033	1884	45724	1220	1093	901	714	521	252	118	86	47	32	19	4	40809	40936	41128	41315	41508	41777	5461	5493	5532	5547	5560	5575
K11_OTHFUNC	60_70	UKBB	K11_CHRONGASTR	1.78042711257086	1.64362223370942	1.42376596273739	1.59627721420599	1.09129210455039	2.64659706582998	0.355377734341425	0.290494726662773	0.379383348945376	0.40967194939437	0.578163532339664	0.501043135336386	5.44422423467506e-07	1.53137707307106e-08	0.000174840699244205	9.7602183904496e-05	0.0590911454070966	1.27659803358196e-07	485	35156	342	300	211	160	108	34	27	25	17	12	6	4	32137	32179	32268	32319	32371	32445	3135	3137	3145	3150	3156	3158
K11_OTHFUNC	60_70	UKBB	K11_COELIAC	1.94924717663667	0.956226365501068	0.525522488118715	0.163449787376041	0.0904444855724987	-9.50303378110408	0.409497074579498	0.500654436593621	0.707541447848274	1.00030705492635	1.00028038990202	241.521426268049	1.93496707304197e-06	0.0561392850589237	0.457636408905613	0.870203806216286	0.927954153063979	0.96861409740675	235	46790	169	149	117	83	64	26	14	8	4	2	1	0	41466	41486	41518	41552	41571	41609	5376	5382	5386	5388	5389	5390
K11_OTHFUNC	60_70	UKBB	K11_DIAHER	1.6466090435996	1.24812721427035	1.24720441423519	1.00345970948063	0.816596548457959	0.966574117961111	0.123763988121596	0.113487574119091	0.130636524447013	0.175980900493008	0.205598583016776	0.317142738328409	2.18156863832133e-40	3.91049596669203e-28	1.33333676265555e-21	1.1834424573381e-08	7.13314560667486e-05	0.00230555999797254	3581	40559	2492	2211	1701	1207	842	354	231	173	108	60	33	10	36977	37258	37768	38262	38627	39115	4440	4498	4563	4611	4638	4661
K11_OTHFUNC	60_70	UKBB	K11_DISLIVOTH	2.58574494018345	1.59421614803933	1.8947123329851	1.32588017515921	1.36426544531219	1.08813758700209	0.141065448899708	0.178357677394043	0.187357921335044	0.278390154360498	0.302399483263563	0.577843495469485	4.75957369710887e-75	3.95168478799053e-19	4.84808423411423e-24	1.91049018985507e-06	6.43806443177756e-06	0.0596866998325807	1091	48294	697	577	401	315	227	101	110	68	48	26	14	3	42531	42651	42827	42913	43001	43127	6047	6089	6109	6131	6143	6154
K11_OTHFUNC	60_70	UKBB	K11_DISORD_TEETH	1.15853836458622	1.20451534622733	0.601632397050577	-0.602939978372831	0.561950831996849	1.26168463003569	0.448083452809826	0.334307219001903	0.500630644767697	1.00027081036435	0.577800838046668	0.707475003878621	0.00972261664876652	0.000314542221674204	0.229460774549329	0.546657222283264	0.330767858297587	0.0745272586468909	421	46074	289	248	208	164	121	54	19	14	7	6	5	2	40429	40470	40510	40554	40597	40664	5758	5763	5770	5771	5772	5775
K11_OTHFUNC	60_70	UKBB	K11_DULC	2.01810634639929	1.6634129823061	1.69197234973763	1.79552698438067	2.04870438305335	-10.587133561438	0.379651601817409	0.334909021009487	0.379503501277149	0.44840587055099	0.409387977142282	376.227942370494	1.062598717262e-07	6.80804917712245e-07	8.2579854491889e-06	6.22158492459366e-05	5.60624511300506e-07	0.977550323277363	332	35049	225	198	154	105	69	33	25	20	17	10	6	0	32016	32043	32087	32136	32172	32208	3115	3120	3123	3130	3134	3140
K11_OTHFUNC	60_70	UKBB	K11_EMBIMPACT_TEETH	1.71581954930705	0.244059951925685	-10.5078449556514	0.683265414980692	0.564314923013319	-10.5070025959714	0.7076553510027	1.00031047708292	230.365114138565	1.00033189437657	1.00036716497687	369.353300421236	0.0153229726056684	0.807243056448342	0.963618011987904	0.494582377072488	0.572680768386136	0.97730561878013	129	49070	66	69	63	49	46	28	4	2	1	2	1	0	42724	42721	42727	42741	42744	42762	6405	6407	6408	6407	6408	6409
K11_OTHFUNC	60_70	UKBB	K11_ENERCOLNONINF	2.13430331987657	1.32749803033159	1.92926853678062	1.62711014391883	1.61625356120318	0.904576428794246	0.171253454181675	0.187278417163708	0.157908494152772	0.214493782873661	0.209620839926682	0.447788119739211	1.19063447142985e-35	1.35704345369323e-12	2.50255795134536e-34	3.30403710185883e-14	1.254566502007e-14	0.0433730973643539	1154	47640	740	646	504	370	264	165	124	99	80	45	25	5	42111	42205	42347	42481	42587	42686	5819	5844	5863	5898	5918	5938
K11_OTHFUNC	60_70	UKBB	K11_FIBROCHIRLIV	3.08697390105149	1.57337957978722	1.77980113367777	2.83969655895814	1.78041135509444	-6.20258342931721	0.259669440642195	0.447845883604555	0.500591469855865	0.44814163630985	1.00029754709719	178.596003564664	1.3649088899112e-32	0.0004427164616074	0.000377409571130848	2.34883044682377e-10	0.0750953139479387	0.972295287835245	176	47463	123	98	55	32	15	4	26	11	8	5	1	0	41690	41715	41758	41781	41798	41809	5800	5815	5818	5821	5825	5826
K11_OTHFUNC	60_70	UKBB	K11_FUNCDYSP	1.92510693449293	1.1872222315354	1.67587910773497	1.4707400217824	1.30861668440641	0.68549757902292	0.211646387882892	0.220681071238798	0.182445770649813	0.225857039422946	0.251751583985864	0.578100407677304	9.38366583440151e-20	7.4564496762613e-08	4.09130282595459e-20	7.42464562340993e-11	2.01392704565309e-07	0.235710778652402	1283	35250	813	753	689	561	436	180	93	75	63	36	19	3	32473	32533	32597	32725	32850	33106	3154	3172	3184	3211	3228	3244
K11_OTHFUNC	60_70	UKBB	K11_GALLBILPANC	2.04595022065303	1.3104663273399	1.07080024400427	1.09175659444961	0.820268256081952	0.347120758270564	0.126978549008665	0.137022508082246	0.175838557079915	0.201486813169762	0.230517509842595	0.447779794353294	2.08202608109718e-58	1.13426842853072e-21	1.13137804061731e-09	6.01006433676914e-08	0.000373153148503496	0.438219031848514	2394	46272	1586	1354	1070	830	596	291	166	110	66	43	22	5	41305	41537	41821	42061	42295	42600	5609	5665	5709	5732	5753	5770
K11_OTHFUNC	60_70	UKBB	K11_GALLBLAOTH	2.03525265780866	1.53905349151293	1.3748800399371	1.32947246126526	1.18682694485473	-9.50687711789433	0.334581771556093	0.334357851050575	0.409062083769914	0.500639175591881	0.577958440251196	192.285475664157	1.17972515404012e-09	4.16422485379427e-06	0.000776454462665832	0.00791791483961494	0.0400259055080961	0.960567478029872	339	44640	227	190	148	104	72	36	24	17	10	6	3	0	39517	39554	39596	39640	39672	39708	5211	5218	5225	5229	5232	5235
K11_OTHFUNC	60_70	UKBB	K11_GASTRODUOULC	1.86206282838815	2.08835206273218	0.851156227033093	1.68814031820453	1.58210499898965	1.07233070076698	0.25249150759249	0.171994748731957	0.354964463654608	0.290369261731711	0.334637059217554	0.70781096609747	1.64648430945817e-13	6.3297374078825e-34	0.0164910225691509	6.10810538423549e-09	2.26939163440764e-06	0.129773446298329	878	35457	604	513	416	277	181	76	64	51	26	22	11	2	32470	32561	32658	32797	32893	32998	3197	3210	3235	3239	3250	3259
K11_OTHFUNC	60_70	UKBB	K11_GIBLEEDING	2.41384756266271	1.68826255309197	1.74924079511293	1.10989294070847	1.30996932670693	0.931945886945123	0.149768858589723	0.163972423593541	0.184196796104333	0.289689110238533	0.268183199663199	0.577790655046954	1.93313139092084e-58	7.34408204619443e-25	2.1688340347431e-21	0.000127455352906159	1.03635759159359e-06	0.106755953970485	1164	47846	734	596	469	363	281	120	115	79	52	27	15	3	42285	42423	42550	42656	42738	42899	5876	5912	5939	5964	5976	5988
K11_OTHFUNC	60_70	UKBB	K11_GINGIVITIS_PERIODONTAL	0.630313610039891	2.19265573781294	0.316159931974591	-10.1618437915515	0.976207229830488	-10.170960042879	1.00039138478454	0.354483769185081	1.00030828523264	259.848636722491	1.00030584807386	453.742046902067	0.528650741880345	6.19099392419387e-10	0.751955073599627	0.96880525445977	0.329109685622182	0.982116331320148	143	45895	89	75	68	45	32	16	10	10	2	1	1	0	40212	40226	40233	40256	40269	40285	5727	5727	5735	5736	5736	5737
K11_OTHFUNC	60_70	UKBB	K11_GULC	1.82909205626366	2.27331767421704	0.28874170711883	1.82338013081192	1.47232827595692	0.71452304253754	0.318270252330513	0.195164095011575	0.578222854457744	0.334849712108749	0.44825451287457	1.00048571661206	9.08526832400913e-09	2.3425439237687e-31	0.617525375917075	5.16981959778191e-08	0.00102134119463396	0.475118259436648	592	35227	403	339	278	185	121	54	46	37	14	15	6	1	32233	32297	32358	32451	32515	32582	3137	3146	3169	3168	3177	3182
K11_OTHFUNC	60_70	UKBB	K11_HERING	1.26022607790422	0.716844581538874	0.576863846314548	0.714227026260033	0.467650254608377	0.351739502888819	0.191990619215334	0.185213439904602	0.225792069169958	0.244530803484222	0.290175468731935	0.500867100699628	5.23838359480124e-11	0.000108670197987277	0.0106234947861241	0.00349127207564051	0.107046407438468	0.482516320680419	2150	39265	1574	1423	1105	839	556	239	84	66	46	32	16	4	35643	35794	36112	36378	36661	36978	4114	4132	4152	4166	4182	4194
K11_OTHFUNC	60_70	UKBB	K11_HERNIA	1.53867775029999	1.08280397993618	1.01697108840065	0.831365488062201	0.69903081668764	0.746057769451438	0.102094357198546	0.0952935405136868	0.111515881667332	0.142406710896838	0.158077942796544	0.25115453077603	2.50771036019223e-51	6.40384848201723e-30	7.54591908809017e-20	5.28420445146689e-09	9.77623820772781e-06	0.00297302934791884	6049	41764	4211	3784	2948	2201	1541	675	337	255	166	97	55	16	38657	39084	39920	40667	41327	42193	4608	4690	4779	4848	4890	4929
K11_OTHFUNC	60_70	UKBB	K11_IBD	2.29110149471489	1.5853529238501	2.86287935251191	0.968727394688085	2.28985155553901	1.92412382932881	0.40920041735962	0.4478371550592	0.302517564635971	1.00032860712186	0.577935139048312	1.00043534680126	2.15627178267296e-08	0.000400095227008492	2.97763238727457e-21	0.332840062297979	7.42854705659664e-05	0.0544440749652601	149	48782	95	79	52	34	21	12	23	17	14	3	3	1	42526	42542	42569	42587	42600	42609	6287	6293	6296	6307	6307	6309
K11_OTHFUNC	60_70	UKBB	K11_IMPACTED_TEETH	1.78063291838503	0.32212144752321	-10.5091522900221	0.712061155009664	0.571983622928924	-10.5073548760673	0.707660877791545	1.00031182580155	238.244263053061	1.00034089752492	1.00036089983985	369.523166983528	0.0118619940185475	0.747436760460626	0.964816059748993	0.476577176565573	0.567472879107308	0.977315288031089	123	49092	62	64	59	48	45	28	4	2	1	2	1	0	42742	42740	42745	42756	42759	42776	6407	6409	6410	6409	6410	6411
K11_OTHFUNC	60_70	UKBB	K11_LICHEN_PLANUS_WIDE	0.880069764649522	0.229337324917291	1.18011055966166	-0.0574946364364355	-0.0307882158368027	1.8590255579294	0.707654029643994	0.707478167077052	0.500578629461416	1.0002580548913	1.00021130445381	0.707482107359848	0.213630574886405	0.745815617211308	0.0183988076545104	0.954162993984238	0.975443625598213	0.00859732836439095	210	48986	143	131	105	90	63	28	8	6	6	3	3	2	42659	42671	42697	42712	42739	42774	6386	6388	6388	6391	6391	6392
K11_OTHFUNC	60_70	UKBB	K11_LIP_ORAL_MUCOSA	1.75116825511122	0.90919759434137	0.343916876245386	0.633789133091397	0.738209705865269	0.428282785783965	0.317542621740241	0.354431330774364	0.500606648233796	0.500578019899503	0.50050822888018	1.00029616172485	3.49275578849851e-08	0.0103107674600026	0.492082591330767	0.205472060794052	0.140233994128185	0.668537560965769	487	46087	323	294	261	200	133	58	25	15	10	7	5	1	40454	40483	40516	40577	40644	40719	5772	5782	5787	5790	5792	5796
K11_OTHFUNC	60_70	UKBB	K11_LIVER	2.5060923484015	1.52332541441521	1.82159410073671	1.34912360888847	1.53899939312951	0.9002936737411	0.133819966891013	0.168336728904666	0.173169729733733	0.251144858972685	0.251057149570191	0.577804237906215	2.96344405794786e-78	1.43920216302332e-19	7.05251859959652e-26	7.79138251025044e-08	8.78371345455423e-10	0.119202616311972	1326	48491	863	695	491	375	268	119	125	78	57	33	19	3	42730	42898	43102	43218	43325	43474	6099	6146	6167	6191	6205	6221
K11_OTHFUNC	60_70	UKBB	K11_MALABSORB	2.3401203355896	0.398515659997161	1.25065215597112	1.29843892450746	-11.1643863542025	-11.1643639613198	0.354943511060721	0.707602812317574	0.500622174544022	0.577864241146476	285.608638797969	535.48909109419	4.31208540557084e-11	0.573304710892888	0.0124827266640372	0.0246424631103748	0.968818788192349	0.983366181524978	226	46776	151	134	113	80	64	29	16	8	7	3	0	0	41452	41469	41490	41523	41539	41574	5383	5391	5392	5396	5399	5399
K11_OTHFUNC	60_70	UKBB	K11_OESITIS	1.882878842109	1.25465614839505	1.41102072607042	0.679430692558683	1.08559178614407	1.52706317599663	0.220981841887206	0.225847235791167	0.237835747481701	0.409591537128519	0.334655115794769	0.448304300313864	1.58846984036417e-17	2.77086199967792e-08	2.97896978091623e-09	0.0971559769488268	0.00117900115574547	0.000658474971110181	1155	35524	784	677	532	405	299	139	57	46	33	18	13	5	32627	32734	32879	33006	33112	33272	3211	3222	3235	3250	3255	3263
K11_OTHFUNC	60_70	UKBB	K11_OESITIS_ADVERSE	1.55464873974586	0.92067385325162	1.07590973266857	0.346701183263472	0.749574163356055	1.19351664843911	0.219732532733685	0.224824030923903	0.236862684551324	0.408985892106227	0.334048744586678	0.447801582632813	1.49247458215485e-12	4.22010802050607e-05	5.56344596304818e-06	0.396599832703878	0.0248384151425816	0.00769242213467453	1155	47904	784	677	532	405	299	139	57	46	33	18	13	5	42175	42282	42427	42554	42660	42820	6043	6054	6067	6082	6087	6095
K11_OTHFUNC	60_70	UKBB	K11_OESOBST	3.08058898647616	1.55706160669035	1.44884135130776	1.53945553815833	0.967033721854869	1.83580870581699	0.211714346164378	0.355159200133635	0.448460204073108	0.501009716035483	0.707758725906385	1.00051448941579	5.78202423732621e-48	1.16453981984054e-05	0.00123486542330716	0.0021212739651509	0.171834636773472	0.0665257410433762	382	35057	272	222	155	109	77	19	35	15	9	7	3	1	32017	32067	32134	32180	32212	32270	3115	3135	3141	3143	3147	3149
K11_OTHFUNC	60_70	UKBB	K11_OESSTODUO	1.72817840894561	1.14255621324167	1.14509660771665	0.9895434900442	0.974466022242348	0.762008461535162	0.0913496392150361	0.0911839298129101	0.101104110365157	0.126266875335846	0.130689871112695	0.237103883177789	8.06375665747688e-80	5.10102822353217e-36	9.7653268374113e-30	4.61729412789045e-15	8.89698064328343e-14	0.00130983180185775	7760	39382	5305	4658	3772	2847	2034	891	414	308	216	131	76	18	37584	38231	39117	40042	40855	41998	3839	3945	4037	4122	4177	4235
K11_OTHFUNC	60_70	UKBB	K11_OESULC	1.93230202623208	1.42955068581256	1.63021748292755	0.434140588164865	0.341763169466777	1.71846534231126	0.335292686105786	0.317835019470658	0.334915178777461	0.707871284341498	0.707752897490074	0.500900201517681	8.26167853228994e-09	6.86680255404663e-06	1.12988365537832e-06	0.539675070717139	0.629177481663652	0.00060190629642583	470	35068	321	292	221	167	120	68	31	23	17	8	6	4	32087	32116	32187	32241	32288	32340	3099	3107	3113	3122	3124	3126
K11_OTHFUNC	60_70	UKBB	K11_OESULC_ADVERSE	1.55900435502339	1.05048299922485	1.25339599240994	0.0572584790634722	-0.0325154402584972	1.33480021593364	0.334349619502405	0.317041694774341	0.334141993359497	0.707495866631637	0.707431551347645	0.500450522208214	3.11940640073725e-06	0.000921721288746322	0.000176068946733401	0.935496679040754	0.963340006494926	0.00764867849557445	470	48586	321	292	221	167	120	68	31	23	17	8	6	4	42472	42501	42572	42626	42673	42725	6232	6240	6246	6255	6257	6259
K11_OTHFUNC	60_70	UKBB	K11_ORAL	1.65956990338295	1.21355751453481	0.593663841582631	0.968922706657358	0.500546593465599	0.753621431025006	0.151448213898967	0.139458360267931	0.205560538326972	0.193997709817984	0.236798064490119	0.317084087180052	6.08271290931103e-28	3.26273937356073e-18	0.00387669851317643	5.89865878149766e-07	0.0345313264907323	0.0174671416898244	2501	46934	1538	1388	1205	970	757	402	136	101	63	49	27	10	41817	41967	42150	42385	42598	42953	5944	5979	6017	6031	6053	6070
K11_OTHFUNC	60_70	UKBB	K11_OTHABDHER	2.54499689746057	1.67035477600846	0.551648579489596	0.963586686109003	-10.198400700116	-10.2054226630502	0.409638246866248	0.500901477533486	1.0004227408275	1.00044961072209	265.286779969698	457.526479042125	5.20515943707505e-10	0.000853923159006841	0.581348895728933	0.335470425466843	0.969334534311097	0.982204146915213	131	38131	95	75	56	38	29	14	12	6	2	1	0	0	34166	34186	34205	34223	34232	34247	3989	3995	3999	4000	4001	4001
K11_OTHFUNC	60_70	UKBB	K11_OTHDIG	2.526653084118	1.61965395647659	1.687935825636	1.28285363123081	0.952137881168022	0.968234291300515	0.12410107123832	0.147784303035131	0.163976310467578	0.23061583808676	0.278213827065715	0.500539766944737	3.81378584953728e-92	5.97758475736706e-28	7.5167477042487e-25	2.65586708197025e-08	0.00062088260060085	0.0530663802068427	1507	48058	958	786	627	476	362	156	158	103	67	33	15	4	42513	42685	42844	42995	43109	43315	5936	5991	6027	6061	6079	6090
K11_OTHFUNC	60_70	UKBB	K11_OTHDISDIG	2.38930145537104	1.6819731084508	1.7841251725586	1.08288267226524	1.2963173189429	0.901451079946746	0.149752813859791	0.1618905108425	0.178434372453327	0.289678440766109	0.268186519804769	0.577793183514444	2.63105611259018e-57	2.76591655416862e-25	1.5429356759719e-23	0.000185325372568699	1.34058346662247e-06	0.118721557607312	1188	47865	750	611	482	372	284	124	117	82	54	27	15	3	42301	42440	42569	42679	42767	42927	5885	5920	5948	5975	5987	5999
K11_OTHFUNC	60_70	UKBB	K11_OTHDISOES	2.3792091336078	1.38265338972929	1.34898528386826	1.13161823169493	1.62961688396983	-10.1624239482662	0.174975030178478	0.220475033272907	0.260124260119061	0.354916228763592	0.302871246214772	295.661597495135	4.14804600081558e-42	3.58167923321846e-10	2.14943618683684e-07	0.00143057844055915	7.42545234107144e-08	0.972580663368371	1027	35697	754	649	475	324	212	50	74	44	29	18	11	0	32676	32781	32955	33106	33218	33380	3220	3250	3265	3276	3283	3294
K11_OTHFUNC	60_70	UKBB	K11_OTHDISSTOMDUOD	2.39494088440106	1.62174358477956	1.86104607089682	1.12774120379225	0.869840147316356	0.756674606767045	0.152838986026657	0.171806556817636	0.185122282376237	0.3347428606763	0.409229231195899	0.707665234631977	2.43731446992921e-55	3.75070616987554e-21	8.90549836426971e-24	0.000754475564720084	0.0335401448174205	0.284954771294937	1326	35906	956	799	563	367	235	99	113	74	45	17	8	2	32846	33003	33239	33435	33567	33703	3317	3356	3385	3413	3422	3428
K11_OTHFUNC	60_70	UKBB	K11_OTHENTERCOL	2.10559896587019	1.38526572162239	1.68529787226142	1.66722851261491	1.55406219596566	0.889868973188012	0.18172520211647	0.190567443278647	0.184069371498194	0.214505837526608	0.219276631931056	0.447759960267763	4.81211306161705e-31	3.61722929167933e-13	5.39686847749115e-20	7.70033272118293e-15	1.36830677967536e-12	0.0468803558914537	1069	47573	684	595	471	356	256	163	107	87	67	44	24	5	42052	42141	42265	42380	42480	42573	5799	5819	5839	5862	5882	5901
K11_OTHFUNC	60_70	UKBB	K11_OTHGASTR	1.77260027985656	1.3852292619934	1.53368400962474	1.33685965946966	1.5384055796559	1.11230980103409	0.131101538380035	0.120721258959642	0.128452650292429	0.169239613026481	0.162382335342579	0.334488924003949	1.1785502656371e-41	1.76975545409114e-30	7.35022072608323e-33	2.80671121256607e-15	2.69402086703122e-21	0.000882914506631318	3336	37078	2310	1992	1550	1114	758	322	223	178	126	73	46	9	34344	34662	35104	35540	35896	36332	3537	3582	3634	3687	3714	3751
K11_OTHFUNC	60_70	UKBB	K11_OTHINFLIV	2.80132465399618	2.24786228409502	2.30066598845612	-10.1545481541022	2.1705886200778	-10.150638848176	0.40938778050879	0.448020524743034	0.500778891708899	275.430357892394	0.577971578237411	378.022848903439	7.77051619044679e-12	5.2397287538832e-07	4.34464153182268e-06	0.970590307613763	0.00017297621127899	0.978577842902598	111	47427	65	49	37	34	23	13	16	11	6	2	3	0	41669	41685	41697	41700	41711	41721	5788	5793	5798	5802	5801	5804
K11_OTHFUNC	60_70	UKBB	K11_OTHPERITON	2.36177795356096	1.80336595022844	1.35870692459947	1.91591408588508	1.45850744991846	1.50113213698469	0.205786140454238	0.209857930671444	0.317132336775327	0.317171852367557	0.447770684334073	0.707502258425459	1.72436897518181e-30	8.45282800514215e-18	1.83271614259145e-05	1.53524803142699e-09	0.00112491650716827	0.0338600176060874	561	48598	382	329	231	149	89	33	61	40	21	15	6	2	42537	42590	42688	42770	42830	42886	6179	6200	6219	6225	6234	6238
K11_OTHFUNC	60_70	UKBB	K11_PANCOTH	2.99220175197327	2.19806580385756	2.01013289555463	2.13893447943852	1.84799419552794	2.36287471760459	0.268688817659932	0.354471411096452	0.500619529528919	0.577868358512911	1.00037584262426	1.00046757705536	8.35088248716809e-29	5.611699796459e-10	5.93725910582687e-05	0.000214394821980988	0.0647036872311879	0.0181879022617839	192	44651	145	86	52	31	13	9	27	15	8	4	1	1	39460	39519	39553	39574	39592	39596	5211	5223	5230	5234	5237	5237
K11_OTHFUNC	60_70	UKBB	K11_PERITON	2.46357182531734	1.95193839606606	1.53064392184327	2.01334413738548	1.59484907954555	1.40368486346616	0.187491208500931	0.187190144032831	0.278339867426437	0.289636098539462	0.408842883705488	0.70750102703883	1.95086368924594e-39	1.85572723546915e-25	3.81539016145032e-08	3.61964270729814e-12	9.58416670909221e-05	0.0472553946765985	620	48683	421	350	245	156	91	36	74	50	27	18	7	2	42584	42655	42760	42849	42914	42969	6224	6248	6271	6280	6291	6296
K11_OTHFUNC	60_70	UKBB	K11_POSTOPDIS	3.46557339013294	2.60049069175095	2.19995583065599	2.48840155340593	-9.22487083019783	2.84704758048706	0.26917074023433	0.334333208976549	0.500750048306836	0.50064006466561	202.014453423633	1.00069143645379	6.223875170403e-38	7.35982738977745e-15	1.11631977309472e-05	6.68010282452859e-07	0.963577730895468	0.00444002161114379	126	46792	78	56	40	29	18	6	28	17	8	4	1	1	41394	41416	41432	41443	41454	41466	5418	5429	5438	5442	5445	5445
K11_OTHFUNC	60_70	UKBB	K11_PULPITIS_1	1.53377621764316	1.41286078902439	0.211761587400454	1.03799847223537	-0.215244206586914	-10.5007247756121	0.378908721367438	0.302527442285498	0.577883008297166	0.409004492383855	0.707496043146288	175.112400247416	5.16841068375246e-05	3.00920535769115e-06	0.714034016507408	0.0111530775137184	0.760949779189481	0.952183011542191	468	48600	264	235	216	190	173	103	23	16	9	7	2	0	42474	42503	42522	42548	42565	42635	6307	6314	6321	6323	6328	6330
K11_OTHFUNC	60_70	UKBB	K11_PULPITIS_2	1.59023417066869	1.28154202973809	0.497200969391301	1.09196898137096	0.218718424590699	0.338943495019359	0.259624449184185	0.224915316897985	0.354491740234181	0.289846214739172	0.408892909799548	0.57780648541358	9.06081308272832e-10	1.21301499576457e-08	0.160743849444883	0.000164951223086395	0.592716290296954	0.557469812512205	957	48319	534	480	447	382	331	187	46	36	24	20	9	3	42444	42498	42531	42596	42647	42791	6252	6262	6274	6278	6289	6295
K11_OTHFUNC	60_70	UKBB	K11_PULPITIS_2_ONLYAVO	1.8679998643066	1.08514175802906	0.548946577665754	0.973862067611327	0.414243620269669	1.02486216937103	0.29005656831955	0.317135185014156	0.447987410948923	0.409110404776214	0.500498181864229	0.577774818462552	1.193770253202e-10	0.000622307237164484	0.220439002509214	0.0172920576054742	0.407861612415231	0.0760947499605618	574	48886	327	293	274	223	177	95	28	21	15	13	7	3	42741	42775	42794	42845	42891	42973	6364	6371	6377	6379	6385	6389
K11_OTHFUNC	60_70	UKBB	K11_PULPITIS_4	1.53377621764316	1.41286078902439	0.211761587400454	1.03799847223537	-0.215244206586914	-10.5007247756121	0.378908721367438	0.302527442285498	0.577883008297166	0.409004492383855	0.707496043146288	175.112400247416	5.16841068375246e-05	3.00920535769115e-06	0.714034016507408	0.0111530775137184	0.760949779189481	0.952183011542191	468	48600	264	235	216	190	173	103	23	16	9	7	2	0	42474	42503	42522	42548	42565	42635	6307	6314	6321	6323	6328	6330
K11_OTHFUNC	60_70	UKBB	K11_PULP_PERIAPICAL	1.57803669819231	1.46020862248133	0.256992293732336	1.08531082329258	-0.16949390793046	-10.5012470367924	0.379016515162266	0.302642917811073	0.577945340608509	0.409089125706404	0.707542160787183	179.205995354257	3.13400818008626e-05	1.4010416629213e-06	0.65656158011162	0.00797813887808494	0.810676737934741	0.953271707589337	468	45996	264	235	216	190	173	103	23	16	9	7	2	0	40434	40463	40482	40508	40525	40595	5743	5750	5757	5759	5764	5766
K11_OTHFUNC	60_70	UKBB	K11_PULP_PERIAPICAL_INCLAVO	1.53377621764316	1.41286078902439	0.211761587400454	1.03799847223537	-0.215244206586914	-10.5007247756121	0.378908721367438	0.302527442285498	0.577883008297166	0.409004492383855	0.707496043146288	175.112400247416	5.16841068375246e-05	3.00920535769115e-06	0.714034016507408	0.0111530775137184	0.760949779189481	0.952183011542191	468	48600	264	235	216	190	173	103	23	16	9	7	2	0	42474	42503	42522	42548	42565	42635	6307	6314	6321	6323	6328	6330
K11_OTHFUNC	60_70	UKBB	K11_REFLUX	1.66370608475264	1.03741617037112	1.12925595464552	1.05748753486143	0.950573302343127	0.807769598570464	0.124652451759831	0.127475624777117	0.139245978008418	0.169258910013492	0.184660951740748	0.317338790944042	1.23717403377475e-40	4.01352619207808e-16	5.07063775998591e-16	4.16404628019371e-10	2.63744528686339e-07	0.0109137412785638	4327	37863	3015	2659	2087	1536	1069	471	209	155	114	66	37	10	35348	35704	36276	36827	37294	37892	3618	3672	3713	3761	3790	3817
K11_OTHFUNC	60_70	UKBB	K11_SALIVARY	1.31727089670149	0.633654728006098	0.46444773427695	1.63974518033129	-0.0654654698128519	1.66889001256821	0.577976898589325	0.577846395026732	0.70753774757138	0.448050892216486	1.00027476458905	0.577826286751289	0.0226607362275071	0.272825088665159	0.511548647140109	0.000252481382622036	0.947817715810284	0.00387427566714431	226	45948	145	131	107	94	71	41	11	11	10	8	3	3	40271	40285	40309	40322	40345	40375	5747	5747	5748	5750	5755	5755
K11_OTHFUNC	60_70	UKBB	K11_STOMATITIS	3.04742386699596	2.11441787535529	0.364231277300562	1.74627067011978	-10.1709909607185	-10.1756524246266	0.268664528913243	0.354397194188557	1.00038285783506	0.577958787305402	270.496261514235	407.465152216788	8.0471755303079e-30	2.42786631883563e-09	0.715789398738167	0.00251571364628378	0.970005630704681	0.980076450480871	186	45998	123	87	67	52	32	14	26	12	4	3	0	0	40264	40300	40320	40335	40355	40373	5771	5785	5793	5794	5797	5797
K11_OTHFUNC	60_70	UKBB	K11_TONGUE	2.08551209641879	1.78435633890319	1.09185693719996	1.17909183531959	0.42998642469514	0.680323475621967	0.334646627887066	0.289799457095262	0.447853955453357	0.500603530686985	0.707484460626393	1.00040850209536	4.60567463692564e-10	7.40372863547087e-10	0.0147697780784144	0.0185057332416411	0.543341347193283	0.496475540253149	312	45982	194	174	148	118	85	44	29	22	10	6	3	1	40329	40349	40375	40405	40438	40479	5742	5749	5761	5765	5768	5770
K11_OTHFUNC	60_70	UKBB	K11_ULCER	2.45092731363878	1.95272971819437	3.22724764748611	1.40506226079467	3.12485803986437	2.33560524505864	0.500833672764473	0.500670636098404	0.334427656591687	1.00042162864651	0.500938314275792	1.00051482361063	9.89600917593775e-07	9.61020744036327e-05	4.91259808325932e-22	0.160178910444709	4.43173317117384e-10	0.019574606886655	100	46821	58	47	33	24	14	8	18	14	13	4	4	1	41412	41423	41437	41446	41456	41462	5433	5437	5438	5447	5447	5450
K11_OTHFUNC	60_70	UKBB	K11_UMBHER	2.08011334641696	1.39798158403177	1.23837243942245	0.438458885510612	1.29671535185394	1.74851812942374	0.260443598436863	0.26904065727321	0.334733287140742	0.578180149454239	0.379144507793583	0.500832941278651	1.38476082606713e-15	2.03433828677214e-07	0.000215956902971879	0.448245654480687	0.000625961652101865	0.000480819620764288	568	38316	367	338	264	205	152	66	42	31	19	10	10	4	34432	34461	34535	34594	34647	34733	4043	4054	4066	4075	4075	4081
K11_OTHFUNC	60_70	UKBB	K11_VENTHER	1.61311429091266	2.02512755814317	1.93223460432267	1.64037142875387	1.79996987297546	0.611308101612441	0.379434021329239	0.237471660088083	0.278750570809684	0.37903224176195	0.354588300594753	1.00038226768616	2.12467135265343e-05	1.49066312762316e-17	4.15609823945021e-12	1.50613899471278e-05	3.85008055084422e-07	0.541150255556469	401	38292	259	225	175	139	99	50	41	36	24	14	8	1	34336	34370	34420	34456	34496	34545	4057	4062	4074	4084	4090	4097
K11_OTHFUNC	60_70	UKBB	KNEE_ARTHROSIS	0.885893779637594	0.780955038890753	0.336300691823824	0.584065545474227	0.694231249912088	0.852702143384669	0.171725155801131	0.134112056906983	0.18764506517784	0.190878972129934	0.194070061919974	0.30252831306698	2.48552728163396e-07	5.77476113040186e-09	0.0730981988428749	0.00221430353359585	0.000347268277498208	0.00482356499827872	3841	37264	2808	2521	2009	1527	1003	416	148	128	83	58	36	11	34319	34606	35118	35600	36124	36711	3830	3850	3895	3920	3942	3967
K11_OTHFUNC	60_70	UKBB	KRA_PSY_ALCOH	1.29238224020613	0.656088099005417	0.568698045723542	0.749203356424857	-11.0183637383506	-11.0220423700219	0.578212599949144	0.577865973136487	0.707572345771911	0.707557059584348	252.836606800336	420.641744748896	0.0254085983758292	0.256222926521468	0.42155216978777	0.289663872858158	0.965240000032453	0.979095486132631	232	49057	151	139	109	89	68	32	9	6	4	2	0	0	42744	42756	42786	42806	42827	42863	6385	6388	6390	6392	6394	6394
K11_OTHFUNC	60_70	UKBB	KRA_PSY_ALCOH_EXMORE	1.5529357712215	0.903059190286119	0.824112834282331	0.99371402693972	-11.5168975097633	-11.5205259645595	0.57877020053365	0.578191434511651	0.707865580418527	0.707847881622076	368.535268659679	611.278252624036	0.00729290646985146	0.118318888324473	0.244333969543988	0.160362773044489	0.975069796470285	0.98496346691961	232	38579	151	139	109	89	68	32	9	6	4	2	0	0	34964	34976	35006	35026	35047	35083	3687	3690	3692	3694	3696	3696
K11_OTHFUNC	60_70	UKBB	KRA_PSY_ANXIETY	1.97238490229601	1.50406171589792	1.22586653944562	1.12761951137611	1.28985742817812	0.412108624435419	0.129780870188369	0.128155379600127	0.173121097363549	0.230670816786617	0.224733296192222	0.577811102999759	3.65646348683747e-52	8.31038400371054e-32	1.43141477407382e-12	1.01640259509196e-06	9.49548001564239e-09	0.475707287680816	2214	48163	1529	1275	936	609	406	193	162	111	62	37	22	3	42710	42964	43303	43630	43833	44046	5976	6027	6076	6101	6116	6135
K11_OTHFUNC	60_70	UKBB	KRA_PSY_ANXIETY_EXMORE	2.09782634095914	1.63792573509878	1.35835761490982	1.26081629603792	1.42518526280629	0.552144954495895	0.130734418483344	0.128918886005377	0.173700992067675	0.231119719874042	0.225146076667353	0.577979366547247	6.05059983444307e-58	5.54073791284978e-37	5.27850432564422e-15	4.89034626877203e-08	2.45086422855324e-10	0.339424900457921	2214	40465	1529	1275	936	609	406	193	162	111	62	37	22	3	36824	37078	37417	37744	37947	38160	4164	4215	4264	4289	4304	4323
K11_OTHFUNC	60_70	UKBB	KRA_PSY_ANYMENTAL	1.87030168014005	1.30709055808742	1.15741298740897	1.00943947037739	1.13128846674051	1.02017875628313	0.0935582782258016	0.0931371745555115	0.112857337513059	0.139931087078207	0.133676012435512	0.243891333181538	6.62701819717912e-89	9.64982611497908e-45	1.1174912963893e-24	5.43985314699735e-13	2.6078020146236e-17	2.87784420768117e-05	5944	43247	3831	3303	2652	2035	1533	742	362	259	170	110	71	17	40368	40896	41547	42164	42666	43457	4630	4733	4822	4882	4921	4975
K11_OTHFUNC	60_70	UKBB	KRA_PSY_ANYMENTAL_SUICID_PREG_NERV	1.84785226896773	1.58757522235314	0.984082764379655	1.46143929910395	1.60187707358252	0.751177173226773	0.578178507485887	0.50070913397833	0.707641193980653	0.578102828576648	0.500637139119323	1.00029292607239	0.00139352324991166	0.00152096393241653	0.164330927094535	0.0114716980996393	0.00137581742036568	0.452678415258549	169	49045	85	74	70	68	52	43	11	8	6	7	5	1	42747	42758	42762	42764	42780	42789	6371	6374	6376	6375	6377	6381
K11_OTHFUNC	60_70	UKBB	KRA_PSY_ANYMENTAL_SUICID_PREG_NERV_EXMORE	2.09651723166318	1.84231762586697	1.23562994473727	1.70427094638847	1.85591945164129	0.998894542523151	0.578661393308062	0.501139356589176	0.707968953096575	0.57856403869201	0.501022293359377	1.00047839026725	0.000291153269124258	0.000236680057703901	0.0809297792140835	0.00322234015174912	0.000212004364508435	0.318077237350217	169	38569	85	74	70	68	52	43	11	8	6	7	5	1	34942	34953	34957	34959	34975	34984	3700	3703	3705	3704	3706	3710
K11_OTHFUNC	60_70	UKBB	KRA_PSY_DEMENTIA	2.61814555984793	2.16964947394419	2.01054125204327	2.34004932724751	-9.16783467201599	NA	0.2369245464044	0.268167762225378	0.408875508483404	0.500601561785346	268.382116875853	0	2.17886042655848e-28	5.93508547314533e-16	8.77704545924362e-07	2.94706984702188e-06	0.972749855774337	NA	254	49055	208	122	62	29	10	0	41	24	10	4	0	0	42942	43028	43088	43121	43140	43150	6118	6135	6149	6155	6159	6159
K11_OTHFUNC	60_70	UKBB	KRA_PSY_DEMENTIA_EXMORE	2.84104322975946	2.38667084198461	2.2338185209864	2.54674590711063	-9.16531770512425	NA	0.237556908638669	0.268626754377376	0.409192161029233	0.500898780480809	297.304819199766	0	5.79642354174516e-33	6.40876555690191e-19	4.7857002399181e-08	3.68882532777581e-07	0.975406697545595	NA	254	40239	208	122	62	29	10	0	41	24	10	4	0	0	36151	36237	36297	36330	36349	36359	4093	4110	4124	4130	4134	4134
K11_OTHFUNC	60_70	UKBB	KRA_PSY_MOOD	2.02803986116875	1.57990577418407	1.35507925282303	1.56236287659765	1.29787402612307	1.06747029093333	0.150204963397568	0.141097814266206	0.173563692910356	0.176181644869067	0.197702091079526	0.334255956418883	1.52567339235399e-41	4.20645269689119e-29	5.83848937475589e-15	7.45318848872686e-19	5.21039159850934e-11	0.00140524540855645	1987	45490	1148	1015	871	702	555	312	141	105	77	56	32	9	40716	40849	40993	41162	41309	41552	5472	5508	5536	5557	5581	5604
K11_OTHFUNC	60_70	UKBB	KRA_PSY_MOOD_EXMORE	2.13414303981917	1.68995056239139	1.46469947508819	1.67228146137944	1.41163754917003	1.18293675391758	0.150894038427221	0.141716927280506	0.174090840801785	0.176715697447578	0.198117525491479	0.334500490729518	2.05355458244805e-45	8.78609912453863e-33	3.982236940411e-17	2.98895381303845e-21	1.03889464633839e-12	0.00040557771429747	1987	39843	1148	1015	871	702	555	312	141	105	77	56	32	9	36476	36609	36753	36922	37069	37312	4065	4101	4129	4150	4174	4197
K11_OTHFUNC	60_70	UKBB	KRA_PSY_SCHIZODEL	1.50549168524917	1.02657716963581	0.667308039410682	0.937181041495231	0.864845744750951	-9.48092123611972	0.707647771542655	0.707539819306878	1.00030259034653	1.00032851759023	1.00028724950263	250.059284470235	0.0333819568390426	0.146804698454378	0.504704313228501	0.348823754322648	0.387259805792566	0.969755697407685	117	49068	81	64	50	39	28	15	5	4	2	1	1	0	42732	42749	42763	42774	42785	42798	6367	6368	6370	6371	6371	6372
K11_OTHFUNC	60_70	UKBB	KRA_PSY_SCHIZODEL_EXMORE	1.74585998753155	1.2811236445724	0.914278283591143	1.18332919122713	1.1137414685543	-9.47536199625639	0.707978796900613	0.707806374788437	1.00049064666534	1.00054236021699	1.00046842374945	285.298861937129	0.0136639807163871	0.0702970784699781	0.36080622426314	0.236932921495527	0.265613950819915	0.973505483523165	117	38588	81	64	50	39	28	15	5	4	2	1	1	0	34909	34926	34940	34951	34962	34975	3710	3711	3713	3714	3714	3715
K11_OTHFUNC	60_70	UKBB	KRA_PSY_SUBSTANCE	1.7108868257707	1.10929816372965	1.14468270001128	1.10414737825241	1.27273412002236	1.05107416114147	0.122475546110462	0.121889088905296	0.135803627632658	0.159998600971474	0.154256593899038	0.354354529404997	2.40271514871888e-44	8.9601537624009e-20	3.48764918088747e-17	5.16444751310142e-12	1.57390478012771e-16	0.00301538228394877	3511	47691	2236	1981	1619	1244	905	396	219	171	125	82	50	8	42821	43076	43438	43813	44152	44661	5926	5974	6020	6063	6095	6137
K11_OTHFUNC	60_70	UKBB	KRA_PSY_SUBSTANCE_EXMORE	1.88478708892822	1.28187097131286	1.31848866080299	1.27676499230296	1.4472895253539	1.22371799640752	0.123544459232309	0.122781779904693	0.13662637240997	0.160707485686095	0.154930054759787	0.354664459520504	1.50310327598405e-52	1.6240348787214e-25	4.90010145674665e-22	1.94737245777411e-15	9.49185422893998e-21	0.000559851549244447	3511	40260	2236	1981	1619	1244	905	396	219	171	125	82	50	8	37320	37575	37937	38312	38651	39160	3996	4044	4090	4133	4165	4207
K11_OTHFUNC	60_70	UKBB	L12_ABSCESS_CUT	1.85229983824001	0.529533146880099	1.03654258359378	-0.165207022032588	0.459521740561629	1.27712906307715	0.409395303160458	0.578000902264092	0.500739345604523	1.00034756592741	0.70749909447229	0.707546364122254	6.05448929004155e-06	0.35959038520193	0.038450074500007	0.868826216765399	0.516014261275277	0.0710729402007603	300	44002	189	183	152	120	91	47	15	9	7	3	3	2	38911	38917	38948	38980	39009	39053	5187	5193	5195	5199	5199	5200
K11_OTHFUNC	60_70	UKBB	L12_ACTINKERA	-0.775944448457649	0.829581702334723	1.19940740230781	0.788045240138581	0.0921091540440537	1.20741842546605	1.00030562488098	0.354287004659838	0.354249214576773	0.577806954967656	1.00023542716869	1.00025630106306	0.437921785543538	0.019203713144251	0.000709780877405386	0.172613023248068	0.926628540343546	0.227390153081484	438	46767	356	290	200	116	59	28	19	18	13	5	2	1	40869	40935	41025	41109	41166	41197	5961	5962	5967	5975	5978	5979
K11_OTHFUNC	60_70	UKBB	L12_ATOPIC	1.57610677492718	1.43326351962337	0.717877641337319	0.589866452862604	0.754585148331519	0.415793821615045	0.354785775732241	0.268453529134512	0.409046539386539	0.447893977623777	0.408875459142492	0.707515719172184	8.89534695356064e-06	9.34796014686653e-08	0.0792589043486817	0.187846045412796	0.0649628876595052	0.55674616887538	510	45076	303	291	261	248	189	102	33	27	17	13	8	2	39794	39806	39836	39849	39908	39995	5456	5462	5472	5476	5481	5487
K11_OTHFUNC	60_70	UKBB	L12_ATROPHICSKIN	1.25303368899712	0.415664949356299	0.576615044999991	0.294263867400098	0.98464758231898	-9.99446644710464	0.448196986591517	0.50073377441104	0.500721880574323	0.707702433562273	0.500682728826601	198.602646082136	0.00517840969647303	0.406475649986541	0.249498842232886	0.677555122616843	0.0492282079284357	0.959864251382836	422	41077	286	263	221	163	115	59	15	10	8	4	4	0	36604	36627	36669	36727	36775	36831	4594	4599	4601	4605	4605	4609
K11_OTHFUNC	60_70	UKBB	L12_CELLULITIS	1.40349291056982	0.931309353432862	1.00807185078897	0.982830217762097	1.0118754890194	0.688377881324027	0.176134529378421	0.161950717051765	0.173221469529199	0.193984245579971	0.190323578985697	0.354321903128793	1.60870920049461e-15	8.894170841368e-09	5.90045435859344e-09	4.05097638627166e-07	1.05720623952072e-07	0.0520398885658176	2299	45215	1488	1353	1103	926	706	355	128	103	78	54	35	8	40436	40571	40821	40998	41218	41569	5462	5487	5512	5536	5555	5582
K11_OTHFUNC	60_70	UKBB	L12_CORNSANDCALLOS	0.727999531871679	0.813664766804554	1.61669042169433	-0.236540282680494	0.980773350113633	-10.4909866423912	0.707756129970478	0.500754805541684	0.354507509741993	1.00035478370527	0.577893747474455	307.096002401605	0.303666630774127	0.104188854710343	5.1060130595154e-06	0.813078542177103	0.0896679858721524	0.972748038536656	280	40898	185	165	146	122	87	42	16	15	12	4	3	0	36405	36425	36444	36468	36503	36548	4572	4573	4576	4584	4585	4588
K11_OTHFUNC	60_70	UKBB	L12_DECUBITANSULCERANDPRESSURE	3.24706370935595	2.36030611605763	2.79870601886682	1.54267147988764	-10.1774657923243	2.76614209122644	0.244263341541643	0.31733276415971	0.317399812440078	0.707608634324471	287.909776482194	1.00074622291481	2.53191881674585e-40	1.02257594835341e-13	1.16934431114044e-18	0.0292485944247629	0.971801055038643	0.00570836344480434	256	41689	195	83	58	40	21	6	35	22	13	3	1	1	36740	36852	36877	36895	36914	36929	4975	4988	4997	5007	5009	5009
K11_OTHFUNC	60_70	UKBB	L12_DERMATITISECZEMA	1.67819356626354	1.09477651463653	1.02335669285051	0.73235186933964	0.655787952939015	0.292889459836005	0.164596726018582	0.159958813412169	0.181223418136396	0.224848471151316	0.236770757813357	0.408899471455962	2.07055356379194e-24	7.695008712552e-12	1.63334438343032e-08	0.00112560451217833	0.00561050463414586	0.473814025258834	2012	46012	1279	1166	988	857	630	358	131	98	66	39	22	6	40902	41015	41193	41324	41551	41823	5712	5745	5777	5804	5821	5837
K11_OTHFUNC	60_70	UKBB	L12_DERMATITISNAS	2.36136729452147	1.40049847817415	1.54057965876531	0.652144336684129	1.43070942225736	2.08559814010443	0.244183681588202	0.317212594541078	0.354400611563488	0.707529377962835	0.500530960132187	0.577871940814181	4.02584347348794e-22	1.01002817091476e-05	1.38011863852753e-05	0.356674381258683	0.00425805473275198	0.000307260094467311	416	45393	294	235	171	105	66	33	39	23	14	6	5	3	39942	40001	40065	40131	40170	40203	5534	5550	5559	5567	5568	5570
K11_OTHFUNC	60_70	UKBB	L12_DERM_NAS	2.38544135337382	1.43970592580331	1.42787413337479	0.655894711225631	1.43089715772727	2.08615596775116	0.244159087996553	0.317225865968794	0.37875922588851	0.707530096729722	0.500531482161151	0.577872141672118	1.51408830339511e-22	5.66758401828048e-06	0.000163330717878226	0.353916032161298	0.00425306372633366	0.000306120335324846	408	45381	287	227	168	103	66	33	38	22	13	6	5	3	39934	39994	40053	40118	40155	40188	5530	5546	5555	5562	5563	5565
K11_OTHFUNC	60_70	UKBB	L12_DISORDSKINAPPENDIX	0.625393688345338	0.599150707650641	0.876065691008033	-0.210610982122934	0.647271817692826	-0.0117995885004458	0.27881385330071	0.201489009139427	0.187210227753965	0.354313923840547	0.22471799272425	0.447737856310933	0.0248935268865955	0.00294314250847809	2.87459782924868e-06	0.552231802012298	0.00397203939086973	0.978975153246904	1906	46288	1211	1163	1025	843	674	383	70	66	51	26	21	5	40987	41035	41173	41355	41524	41815	5926	5930	5945	5970	5975	5991
K11_OTHFUNC	60_70	UKBB	L12_EPIDERMALTHICKOTH	-11.0126785510106	0.289461908715051	1.31950677667171	1.10948723614227	-11.0096074839331	-10.9916421620251	372.213796495648	1.00034308185294	0.707624005451732	1.0004596518884	384.032471693234	719.705307069451	0.976396456940895	0.772303886469542	0.0622234085717116	0.267439891702581	0.977129036363115	0.987814845085588	119	40949	83	70	55	37	32	12	4	4	3	1	0	0	36411	36424	36439	36457	36462	36482	4570	4570	4571	4573	4574	4574
K11_OTHFUNC	60_70	UKBB	L12_EPIDERMTHICKNAS	-12.007189117901	-12.0036377196178	0.646010679150822	1.10883068719176	-12.006230679115	-11.9909281821483	633.47357472974	473.799500183588	1.00036937220756	1.00046013171127	639.357083694961	1292.47199265991	0.984877384681577	0.97978787917071	0.518426927490034	0.267723332876868	0.985017725854825	0.99259772027968	113	40940	80	69	55	37	31	11	2	2	2	1	0	0	36405	36416	36430	36448	36454	36474	4566	4566	4566	4567	4568	4568
K11_OTHFUNC	60_70	UKBB	L12_ERYTHEMATOUSOTH	2.69356161885754	2.02438403729717	1.55158047902377	1.27468352618214	-9.15294086871841	-9.14076452750198	0.409151047264996	0.447916343885033	0.707639246014197	1.0003024954139	200.392232894629	350.846684317353	4.60138094574114e-11	6.19687769121774e-06	0.0283351240099578	0.202557804904351	0.963569188170124	0.979214710556402	107	48119	73	60	42	26	19	6	11	6	3	1	0	0	41965	41978	41996	42012	42019	42032	6177	6182	6185	6187	6188	6188
K11_OTHFUNC	60_70	UKBB	L12_ERYTH_NAS	2.69354297911837	2.02436259959467	1.55156176825411	1.27466461991738	-9.15293740605772	-9.1407580398333	0.40915103638711	0.447916334469183	0.707639236955938	1.00030249221567	200.390023461879	350.841443778548	4.60278628184341e-11	6.19827588481665e-06	0.0283370286923277	0.202564499350311	0.963568800548302	0.979214414904848	106	48117	73	60	42	26	19	5	11	6	3	1	0	0	41962	41975	41993	42009	42016	42030	6177	6182	6185	6187	6188	6188
K11_OTHFUNC	60_70	UKBB	L12_FOLLICULARCYST	0.69347390035612	0.0106254540762597	0.72543698500052	0.109483572468991	0.262853799475236	-0.958621300307885	0.379017292883082	0.378728227094398	0.289661630492025	0.447821942882144	0.408885145089107	1.0002232035311	0.0673003534701907	0.977617792650264	0.0122649222051333	0.806858979328844	0.520318287054129	0.33785737507727	953	45906	629	597	513	396	305	184	28	24	18	8	6	1	40361	40393	40477	40594	40685	40806	5841	5845	5851	5861	5863	5868
K11_OTHFUNC	60_70	UKBB	L12_GRANULOMATOUSSKIN	0.978599449712349	1.94069635394501	0.707075426304469	-10.5017353977617	1.26355461340159	2.25859717098068	1.00050701204537	0.448092154674024	1.00035606845167	312.075471616698	1.00049420030689	1.00047391451767	0.328023117476365	1.48419791984828e-05	0.479676014245823	0.973155239274106	0.206614167485185	0.0239751458511094	103	40857	71	68	44	37	27	13	7	6	1	1	1	1	36310	36313	36337	36344	36354	36368	4572	4573	4578	4578	4578	4578
K11_OTHFUNC	60_70	UKBB	L12_HYPERTROPHICSKIN	0.197352865946463	0.573944055011555	1.66298611356774	-0.277801130019784	0.631745333869681	0.250641394525666	1.00056502443497	0.578089116549433	0.354650565058137	1.00040706892377	0.577966363895524	1.00032207585193	0.843638618967244	0.320792944466056	2.74431394412843e-06	0.781251802571997	0.274372455116241	0.802153773304292	300	40887	169	164	148	139	124	71	13	15	12	4	4	1	36431	36436	36452	36461	36476	36529	4574	4572	4575	4583	4583	4586
K11_OTHFUNC	60_70	UKBB	L12_INFECT_SKIN	1.46362336586398	0.806508748149311	0.898697977974847	0.90185603726202	0.637261179603209	0.320177931890918	0.145383656723533	0.144887914954437	0.151026929041666	0.166157391467058	0.187029502129018	0.334131027960495	7.70512699829033e-24	2.60007952249309e-08	2.67192260503402e-09	5.70780269139367e-08	0.000656146823343755	0.337941425905743	3259	45553	2074	1923	1635	1366	1045	555	172	131	98	66	37	9	41023	41174	41462	41731	42052	42542	5543	5584	5617	5649	5678	5706
K11_OTHFUNC	60_70	UKBB	L12_INFECT_SKIN_NAS	1.48081702832764	1.09782560627616	0.969640863133688	0.755143134600101	0.18736014730125	0.344235358612849	0.25984554678745	0.224999394425548	0.259374397844088	0.317230434523063	0.408875489797503	0.577845579737578	1.20628545281369e-08	1.06496463809798e-06	0.00018520758240557	0.017292698933047	0.646785220660083	0.551360919185658	1008	44300	641	597	515	438	339	182	57	43	27	17	8	3	39332	39376	39458	39535	39634	39791	5278	5292	5308	5318	5327	5332
K11_OTHFUNC	60_70	UKBB	L12_INFECT_SKIN_OTHER	1.48081702832764	1.09782560627616	0.969640863133688	0.755143134600101	0.18736014730125	0.344235358612849	0.25984554678745	0.224999394425548	0.259374397844088	0.317230434523063	0.408875489797503	0.577845579737578	1.20628545281369e-08	1.06496463809798e-06	0.00018520758240557	0.017292698933047	0.646785220660083	0.551360919185658	1008	44300	641	597	515	438	339	182	57	43	27	17	8	3	39332	39376	39458	39535	39634	39791	5278	5292	5308	5318	5327	5332
K11_OTHFUNC	60_70	UKBB	L12_LICHENPLANUS	0.886868963981372	0.233550162046224	1.18624886333427	-0.0531896675502668	-0.0264996238955601	1.86616175976356	0.70767441011023	0.707491823522696	0.500600888929153	1.0002675579767	1.00021958517078	0.707495455970092	0.210127072405206	0.741316808836358	0.0178049343335269	0.95759212393387	0.978863473764252	0.00834700422767746	210	47362	143	131	105	90	63	28	8	6	6	3	3	2	41307	41319	41345	41360	41387	41422	6114	6116	6116	6119	6119	6120
K11_OTHFUNC	60_70	UKBB	L12_LICHENPLANUS_INCLAVO	0.880069764649522	0.229337324917291	1.18011055966166	-0.0574946364364355	-0.0307882158368027	1.8590255579294	0.707654029643994	0.707478167077052	0.500578629461416	1.0002580548913	1.00021130445381	0.707482107359848	0.213630574886405	0.745815617211308	0.0183988076545104	0.954162993984238	0.975443625598213	0.00859732836439095	210	48986	143	131	105	90	63	28	8	6	6	3	3	2	42659	42671	42697	42712	42739	42774	6386	6388	6388	6391	6391	6392
K11_OTHFUNC	60_70	UKBB	L12_LICHSIMPANDPRURIGO	1.76693680434445	0.396688956108272	0.570611977842686	-10.4918280443553	1.81382239750334	-10.4897524540107	0.707734336979161	1.00034983412408	1.00031929467376	261.440423132762	0.577882329810606	397.260316027946	0.0125386682611892	0.691699160716915	0.568386193639033	0.967988801861944	0.00169675910852618	0.978934117771147	109	44990	63	62	50	50	38	19	6	4	4	3	3	0	39597	39598	39610	39610	39622	39641	5433	5435	5435	5436	5436	5439
K11_OTHFUNC	60_70	UKBB	L12_NAILDIS	0.878299108376303	1.14491761149912	1.23752208799899	-1.20285868366742	0.904473623192322	0.294621493582815	0.448256752639548	0.278614837003443	0.278463005529266	1.00027866054306	0.334065498534482	0.707431523489605	0.0500699217210195	3.96825329485156e-05	8.82537016100337e-06	0.229160732876818	0.00677973984253736	0.677068714256369	580	45761	354	353	317	280	230	118	31	29	22	11	10	2	40109	40110	40146	40183	40233	40345	5847	5849	5856	5867	5868	5876
K11_OTHFUNC	60_70	UKBB	L12_NONIONRADISKIN	-0.00264946500815068	0.280718463306508	0.385402717212529	0.0187062335985609	-0.332839434344252	0.677803235392229	0.354439817726205	0.224764744809098	0.236756986554063	0.334081495394165	0.40877286574347	0.408758668645939	0.994035806836912	0.211685745836799	0.103558615623268	0.95534736351059	0.415507171765893	0.0972772967964212	1793	47216	1336	1212	977	731	514	224	56	50	36	19	11	6	41608	41732	41967	42213	42430	42720	6009	6015	6029	6046	6054	6059
K11_OTHFUNC	60_70	UKBB	L12_OTHERCONTACT	1.35067350411696	-12.0025081690531	0.0409180235177265	0.909946720146619	-11.9916422867852	0.826128818411178	0.707791821578812	388.238944765114	1.00035680550365	0.707631950440541	416.409054601047	1.00036536337521	0.0563534803313899	0.975337119507642	0.96737288383084	0.198476585033485	0.977025898375162	0.408902183724524	174	45158	110	102	93	80	67	35	5	3	3	2	1	1	39689	39697	39706	39719	39732	39764	5528	5530	5530	5531	5532	5532
K11_OTHFUNC	60_70	UKBB	L12_OTHERDISSKINANDSUBCUTIS	1.57518542472851	0.760487680503266	1.3047471843065	0.511586828738684	1.1541388172433	0.0917729733972317	0.259859924843713	0.302657092461078	0.278581189606782	0.500660805047268	0.378715381098464	1.00028619518659	1.34714384219648e-09	0.0119809820232852	2.81957263635894e-06	0.3068645841235	0.00230746038581083	0.926899279941499	803	41739	618	512	358	242	146	67	46	32	24	11	7	1	37163	37269	37423	37539	37635	37714	4715	4729	4737	4750	4754	4760
K11_OTHFUNC	60_70	UKBB	L12_OTHERSKINSUBCUTIS	1.33255029871451	0.826136768766398	0.778087394475633	0.606640150087241	0.363161688317522	0.0257287308845729	0.126182909002807	0.118903568856633	0.131386306829447	0.160007916466159	0.17820843780239	0.334089379486443	4.54401203492785e-26	3.70616455944509e-12	3.17789332358098e-09	0.000149852744525635	0.0415651476794567	0.938614380659681	4873	43878	3329	2949	2495	2029	1520	742	235	187	131	76	39	9	39979	40359	40813	41279	41788	42566	5208	5256	5312	5367	5404	5434
K11_OTHFUNC	60_70	UKBB	L12_OTHPIGMENTATION	0.563409994747066	-0.101022170067695	1.1104151905429	0.87990424245096	1.11926623406081	0.363961899100686	0.707852568633976	0.707679895897473	0.409199359803219	0.500747049886794	0.408975183572305	1.00035930034999	0.426065414805068	0.886486661467556	0.00665506804332986	0.0788866086439299	0.00620478597449969	0.715984081914671	362	40940	238	221	194	163	138	65	14	14	16	11	7	1	36473	36490	36517	36548	36573	36646	4577	4577	4575	4580	4584	4590
K11_OTHFUNC	60_70	UKBB	L12_PAPULOSQUAMOUS	1.39013994662128	0.731722921294784	0.514528443971549	0.000574608660848552	0.246548227062113	0.661527341033012	0.289985437030204	0.289632688649993	0.354354533113131	0.500526022383041	0.447752545956293	0.577785088002682	1.63629594832455e-06	0.0115243970953286	0.146497162549102	0.99908402109423	0.581883904955243	0.252235387712683	811	47650	528	487	417	348	261	128	35	26	16	10	8	3	41732	41773	41843	41912	41999	42132	6166	6175	6185	6191	6193	6198
K11_OTHFUNC	60_70	UKBB	L12_PRURITUS	1.24059946766663	1.03582681112011	1.30610249060512	1.09886524846934	0.613128896735188	-0.405450881144641	0.354774242587568	0.278467882393581	0.259357456128775	0.317147249114552	0.408923910541492	1.00027077291513	0.000470750867542883	0.00019943168013192	4.75567869485615e-07	0.000530542211280667	0.13377725780146	0.685226780555479	676	45190	425	398	353	297	228	128	45	40	30	16	7	1	39915	39942	39987	40043	40112	40212	5481	5486	5496	5510	5519	5525
K11_OTHFUNC	60_70	UKBB	L12_PSORIASIS	1.57171838481739	0.917744787944816	0.171751534419538	0.0689773756848428	0.412321474383911	-0.0443720533229848	0.317487347037067	0.317169243003268	0.500560494125655	0.577798822615532	0.500497307185582	1.00026926670955	7.40263241390314e-07	0.0038091469069741	0.731509361354901	0.904974645362877	0.41003981755872	0.964617359035221	566	47558	372	343	295	243	180	86	27	20	10	7	5	1	41578	41607	41655	41707	41770	41864	6147	6154	6164	6167	6169	6173
K11_OTHFUNC	60_70	UKBB	L12_PSORI_ARTHRO	2.03450877194125	1.33910490039409	-10.4947465674924	-10.4952475618695	1.52274764499686	-10.4852465853512	0.578210621466213	0.577925122628734	236.550598553315	270.639060936502	0.707435454735322	499.142763335745	0.000433782550044187	0.0204987940160079	0.964612856061357	0.969066188879011	0.0313587928329137	0.983240463974512	111	47348	75	70	59	43	28	11	7	5	2	2	2	0	41270	41275	41286	41302	41317	41334	6107	6109	6112	6112	6112	6114
K11_OTHFUNC	60_70	UKBB	L12_PSORI_NAS	2.27765339849092	1.32952602294674	0.157798242682346	-11.1712584007067	-0.0263556745034353	-11.1795623590499	0.268490578944725	0.334108364663789	0.707478225029706	261.145032827549	1.00025144783678	386.405091959925	2.19124866561378e-17	6.91109888872983e-05	0.823501845541468	0.965878513030502	0.978978932956834	0.976918637734367	348	47589	249	203	156	98	69	37	24	12	3	1	1	0	41511	41557	41604	41662	41691	41723	6153	6165	6174	6176	6176	6177
K11_OTHFUNC	60_70	UKBB	L12_RADIATIONRELATEDSKIN	-0.0166754216677005	0.35848787433282	0.368995816709416	-0.0014199204909491	-0.36083991473009	0.632175186135858	0.354438085144748	0.2144106171351	0.236755080799796	0.334084266152137	0.408772430191883	0.408760090791487	0.962475379209126	0.0945304634639626	0.11910173906446	0.996608851894	0.377376580223306	0.121967504144237	1828	47236	1355	1232	993	748	530	233	58	52	36	19	11	6	41641	41764	42003	42248	42466	42763	6010	6016	6032	6049	6057	6062
K11_OTHFUNC	60_70	UKBB	L12_ROSACEA	-0.0458917891825402	1.02417911307838	0.726039053228472	0.207551312912632	0.859323466156658	0.99288578570095	1.00042004369219	0.408984156739074	0.500595313681441	0.707578367221906	0.500644474801557	0.70758543611331	0.963411856402081	0.0122727798737161	0.146960586233376	0.769272786844713	0.0860825403073607	0.160556406379651	332	45687	189	183	166	149	123	69	11	12	9	6	4	2	39992	39998	40015	40032	40058	40112	5827	5826	5829	5832	5834	5836
K11_OTHFUNC	60_70	UKBB	L12_SCARCONDITIONS	0.0431970296511601	0.122572244217718	0.797865927911826	0.145989326324575	0.790525769569393	-9.98463986297539	1.00043386186075	0.707604101771895	0.577954253188994	1.00040465843012	0.707610764064011	262.216227145597	0.965559406045702	0.862477324200948	0.167432706323191	0.883976431892377	0.263919076162503	0.96962558215075	269	40991	192	176	133	92	67	35	6	5	4	1	2	0	36484	36500	36543	36584	36609	36641	4578	4579	4580	4583	4582	4584
K11_OTHFUNC	60_70	UKBB	L12_SEBORRHOEIC	0.910903043871201	1.00487167714286	0.754632207637793	0.821752568507034	1.04805375274045	0.459553863958172	0.500861374989127	0.334258883683336	0.408997877229832	0.408925105214964	0.378668182876063	0.707475393369053	0.0689613380519875	0.00264476069036809	0.0650264695360974	0.044479582932039	0.005644707281803	0.515970863551665	469	45089	293	284	243	226	166	99	30	27	19	14	9	2	39781	39790	39831	39848	39908	39975	5454	5457	5465	5470	5475	5482
K11_OTHFUNC	60_70	UKBB	L12_SEBORRKERAT	0.817083800934764	0.702724483361097	0.139248943779364	0.683622361056323	-0.105719482252892	-0.28566796788955	0.225640902933476	0.171106111940451	0.237124791353653	0.197822309047235	0.289662984874797	0.500548721546432	0.000293275062743039	4.00915570053044e-05	0.557043150736462	0.000548785476993545	0.715130752602572	0.568196500427901	2631	41732	1777	1664	1490	1263	964	463	98	85	57	42	16	4	37825	37938	38112	38339	38638	39139	4663	4676	4704	4719	4745	4757
K11_OTHFUNC	60_70	UKBB	L12_SKINSUBCUTISNAS	1.58841390774377	0.752305192445524	1.21322552236369	0.601385842574203	1.08831872007691	0.149411559575219	0.268875396097081	0.317330556702181	0.302654782539873	0.50066810926012	0.408943540535151	1.0002773075628	3.47083609519156e-09	0.0177529760618607	6.10767310069799e-05	0.229686557805589	0.00778411092012141	0.881261573699235	740	41684	573	471	333	223	133	61	41	28	21	10	6	1	37108	37210	37348	37458	37548	37620	4702	4715	4722	4733	4737	4742
K11_OTHFUNC	60_70	UKBB	L12_SKIN_SUBCUTAN	1.24955954138651	0.862049113687574	0.849474725119147	0.570231330683205	0.55158613008895	0.33795912000568	0.107363983871993	0.0946962589657335	0.102108055769456	0.128176892615983	0.126873828188919	0.210227158055624	2.62483820322829e-31	8.76223408595893e-20	8.84318760295147e-17	8.63577397339164e-06	1.37687376080599e-05	0.107924958976082	8977	35679	5895	5386	4604	3808	2939	1574	378	310	222	133	80	23	34630	35139	35921	36717	37586	38951	3753	3821	3909	3998	4051	4108
K11_OTHFUNC	60_70	UKBB	L12_ULCERLOWLIMB	2.75113732155087	2.55948935054567	2.24769411070197	2.38678375976198	1.80611546704167	2.32966318762236	0.251772804407306	0.225160228127389	0.354530327654761	0.448165216328988	0.707569381903983	1.000371483352	8.55732812261907e-28	6.07617036819214e-30	2.29883675665959e-10	1.00577010771132e-07	0.0106933550086792	0.0198697652900654	274	41232	191	140	81	49	23	10	46	32	14	8	3	1	36576	36627	36686	36718	36744	36757	4693	4707	4725	4731	4736	4738
K11_OTHFUNC	60_70	UKBB	L12_URTICARIAERYTHEMA	1.70751513390055	1.25457663906515	0.913375712416872	0.207443962848118	-0.0201237837475224	-11.4882759922387	0.289854636706546	0.259305416617275	0.334205944250604	0.50052826250352	0.577779807879324	262.517556394507	3.84014109887537e-09	1.31007122277126e-06	0.00627655398298397	0.678544541834287	0.97221569463631	0.965094170218057	627	48255	380	361	314	275	214	121	33	25	15	7	3	0	42267	42286	42333	42372	42433	42526	6202	6210	6220	6228	6232	6235
K11_OTHFUNC	60_70	UKBB	LUNG_CANCER_MESOT	3.96734267091826	2.93136129895856	1.49133012563967	2.36708346719199	2.84751839431591	3.56106844820535	0.143160212826151	0.233591503957074	0.708519489502995	0.708507289182494	0.578925624862145	1.00244732846239	4.92152983004046e-169	4.02093739649027e-36	0.0353040135007029	0.000834939385338219	8.71539904673478e-07	0.000381770908638182	535	23741	430	204	77	29	23	8	78	25	6	4	3	1	22123	22349	22476	22524	22530	22545	1645	1698	1717	1719	1720	1722
K11_OTHFUNC	60_70	UKBB	M13_ADHCAPSULITIS	1.69369932430883	1.06360589092556	-11.5033733625964	1.50931909808051	0.172933330990517	0.924822631581692	0.578451112485536	0.578154062050836	312.080436862984	0.500992196441571	1.00049932188719	1.00052217595533	0.00341160540634667	0.065818426422748	0.970596407425505	0.00258968969602806	0.862771672934856	0.355309341986766	237	37406	128	116	117	112	82	49	9	6	4	6	2	1	33539	33551	33550	33555	33585	33618	3967	3970	3972	3970	3974	3975
K11_OTHFUNC	60_70	UKBB	M13_ARTHRITISNAS	1.59575333341679	1.53621561232731	1.26581316450315	1.54090274615626	1.20359105526154	1.25463159405587	0.149458659169643	0.120797069008054	0.16086606922653	0.176685132008667	0.219959010308185	0.379004862585614	1.30576035670414e-26	4.73802839111328e-37	3.58232731134097e-15	2.75318640870513e-18	4.45266373929465e-08	0.00093185662381656	2514	32734	1838	1548	1169	771	481	194	177	139	85	57	27	7	30156	30446	30825	31223	31513	31800	3077	3115	3169	3197	3227	3247
K11_OTHFUNC	60_70	UKBB	M13_ARTHROPATHIES	1.27478501528289	0.861888608143813	0.750668007831036	0.675474303360447	0.714093494569469	0.796540554646079	0.0862321972309753	0.079107337624026	0.0927692103419814	0.110568942073146	0.110804549457185	0.166369351639529	1.8810757184007e-49	1.21527285202356e-27	5.87992140419817e-16	1.00208280650189e-09	1.15888485771878e-10	1.6863282822068e-06	11924	37549	8324	7462	6042	4551	3195	1526	531	413	288	185	114	37	36957	37819	39239	40730	42086	43755	3661	3779	3904	4007	4078	4155
K11_OTHFUNC	60_70	UKBB	M13_ARTHROSIS	1.34173732199199	0.903717219653182	0.725496925233486	0.665429759859083	0.748284769100959	0.888429500913227	0.095388862329573	0.0889542059445775	0.109544309888996	0.131999060801413	0.133814247595719	0.210097575939154	6.14700716303082e-45	3.01066254998351e-24	3.52308208757965e-11	4.62693198657344e-07	2.24512344414736e-08	2.35095827811675e-05	8733	36406	6399	5640	4413	3209	2107	880	402	308	201	126	77	23	34825	35584	36811	38015	39117	40344	3513	3607	3714	3789	3838	3892
K11_OTHFUNC	60_70	UKBB	M13_ARTHROSIS_INCLAVO	1.2615935947444	0.822652749727659	0.644175936049551	0.584027919500994	0.664331996699903	0.804149919774422	0.0945169657823071	0.0881231211736956	0.108874402675373	0.13144657155015	0.133321376182902	0.20978587051396	1.21998272333014e-40	1.00738271273493e-20	3.28487783997505e-09	8.86792752322059e-06	6.2626397842195e-07	0.00012649016974563	8733	41953	6399	5640	4413	3209	2107	880	402	308	201	126	77	23	39413	40172	41399	42603	43705	44932	4472	4566	4673	4748	4797	4851
K11_OTHFUNC	60_70	UKBB	M13_ARTHROSIS_KNEE	0.982204222235273	0.878250365108415	0.433690852284621	0.682258360598778	0.794096115594572	0.95572664774932	0.172308364502389	0.134774248108436	0.188115603386581	0.191333432656206	0.194480377124436	0.302785501789703	1.19617733592742e-08	7.19882425358774e-11	0.0211414629437853	0.000362736324309511	4.44258196951214e-05	0.00159703439672509	3841	32714	2808	2521	2009	1527	1003	416	148	128	83	58	36	11	30638	30925	31437	31919	32443	33030	2961	2981	3026	3051	3073	3098
K11_OTHFUNC	60_70	UKBB	M13_ARTHROSIS_KNEE_PRIM_ICD10	0.726701485992338	0.24635191970626	-0.24421212210766	0.806206418239884	-11.9920850025468	0.538165506960401	0.447991171857645	0.408861348756196	0.577777747771214	0.40883965197753	257.905265619499	0.707375745509914	0.104774767384401	0.546820274904292	0.672532508483656	0.0486166923176084	0.962913309708715	0.446781567864874	547	48299	420	384	310	215	146	68	17	12	9	7	2	2	42194	42230	42304	42399	42468	42546	6215	6220	6223	6225	6230	6230
K11_OTHFUNC	60_70	UKBB	M13_ARTHROSIS_OTH	1.80230439739012	1.37286623051918	1.18916151397514	1.19011804856225	0.995273788937948	0.655772519945413	0.11228302821891	0.107626293377656	0.136686544523933	0.169130054881846	0.197920432307385	0.409174050520363	5.58521429263349e-58	2.89155448672208e-37	3.32128681537836e-18	1.96841097510318e-12	4.93929330565286e-07	0.109006696482928	3754	34220	2767	2339	1747	1186	723	298	259	185	113	65	31	6	31540	31968	32560	33121	33584	34009	3408	3482	3554	3602	3636	3661
K11_OTHFUNC	60_70	UKBB	M13_ARTHROSIS_POLY	1.64914893475645	1.18334333956826	1.42190477695552	0.349970822478135	1.15672117985854	1.1017808880128	0.215931598975753	0.206524038668242	0.220501928859849	0.448357571555616	0.317563973220529	0.707766862452843	2.21708336959824e-14	1.00543653505105e-08	1.12969023038149e-10	0.435060227944751	0.000270021456535926	0.119541657105729	1193	31200	903	769	564	396	256	87	67	53	35	14	11	2	28573	28707	28912	29080	29220	29389	2850	2864	2882	2903	2906	2915
K11_OTHFUNC	60_70	UKBB	M13_ARTHTROSIS_COX	1.01432100925979	0.773284843563413	0.746512578316763	0.896430239617353	0.742668773298048	1.45896408545872	0.206838132641226	0.176749803689107	0.215406057893418	0.244484723843502	0.278811803311506	0.334560473442125	9.39350035389896e-07	1.21418455910474e-05	0.000529037464435359	0.000245786798436821	0.00772882889767292	1.29565164242778e-05	2429	32072	1890	1632	1165	777	507	191	94	76	51	37	22	9	29645	29903	30370	30758	31028	31344	2872	2890	2915	2929	2944	2957
K11_OTHFUNC	60_70	UKBB	M13_ARTHTROSIS_COX_PRIM_ICD10	0.310334269071139	0.594014452656725	0.319420986834358	0.647529633207984	0.72760686553829	-9.99201434980557	0.577881892279195	0.378597935719776	0.500486914906263	0.500485349068188	0.500419897159247	199.195175183361	0.591253637407944	0.11665145238218	0.523330183328892	0.195733347010254	0.145948336675782	0.959993349136548	469	48523	370	310	236	164	117	34	18	15	10	7	4	0	42330	42390	42464	42536	42583	42666	6274	6277	6282	6285	6288	6292
K11_OTHFUNC	60_70	UKBB	M13_BONECONTINUITY	1.80793211250104	1.15184659308654	0.0179185109900865	0.644219567453569	0.259763648935921	1.137254841907	0.354722514340707	0.35451672513555	0.707585148769235	0.577936063226038	0.707508024299368	0.707476110535093	3.45533448035739e-07	0.00115786499172768	0.979796953914472	0.264983275036592	0.713504942461116	0.107948758892988	374	44330	259	246	187	153	106	48	23	15	7	6	4	2	39430	39443	39502	39536	39583	39641	4992	5000	5008	5009	5011	5013
K11_OTHFUNC	60_70	UKBB	M13_BONEDENSOTH	2.25695442177732	1.54893839292052	1.32924696739766	1.04330758514317	1.33697744255234	2.78960671026356	0.244150542543817	0.289843118118032	0.448017161861601	0.707612292600848	0.70760136447636	0.70775373453837	2.37206957837982e-20	9.08885359591124e-08	0.00300764519366989	0.140372395407703	0.0588315481132258	8.09758460311879e-05	438	44832	350	257	144	81	38	18	32	19	8	4	4	2	39771	39864	39977	40040	40083	40103	5117	5130	5141	5145	5145	5147
K11_OTHFUNC	60_70	UKBB	M13_BONEDISNAS	2.52027931845197	-0.0867642966483128	1.57814294345918	0.513211117462656	1.89742826822169	1.89110023253393	0.354803243800011	1.00035391039596	0.500690938481192	1.00030679322163	0.577933468153097	1.00069772257729	1.21799071687175e-12	0.930883267530776	0.00162194980925604	0.607913746313908	0.00102662848480967	0.0587871634697714	197	44195	127	106	84	59	38	22	15	8	8	4	3	1	39299	39320	39342	39367	39388	39404	4951	4958	4958	4962	4963	4965
K11_OTHFUNC	60_70	UKBB	M13_BURSOPATHY	1.50602566888359	0.915142726046728	0.601489151522015	-10.4885245705462	0.958791740205366	-10.4937104399077	0.7078868121914	0.70769326767709	1.00042039354521	282.206178715047	1.00042486645464	417.526204218656	0.0333789745107939	0.195964473289597	0.547682546389086	0.97035250743001	0.3378688806517	0.9799488317802	145	37472	98	87	60	51	38	19	5	3	1	1	1	0	33528	33539	33566	33575	33588	33607	3986	3988	3990	3990	3990	3991
K11_OTHFUNC	60_70	UKBB	M13_CARTILAGE	0.988513611084564	0.982480723646637	0.256331604899186	1.05418007227394	1.79748183281194	-10.51276297861	1.00114404724234	0.708147249622836	1.00067434391086	0.707974642430171	0.501139269784751	378.461568907607	0.323454426455381	0.165321017322634	0.797828169541065	0.136485200412227	0.000334772405191354	0.977839512917976	164	30098	90	88	89	83	64	31	6	5	5	4	4	0	27553	27555	27554	27560	27579	27612	2613	2614	2614	2615	2615	2619
K11_OTHFUNC	60_70	UKBB	M13_CERVICALGIA	2.4785568747175	1.62170822252603	2.17787679212152	1.15311084590101	1.08471125511022	1.16714460314809	0.335185752544234	0.379329399781576	0.3347826899212	0.707806086910079	0.70771157407655	1.00053625415457	1.41859074405282e-13	1.90967657076234e-05	7.75154360897878e-11	0.103284689598979	0.125349188169338	0.243404650035474	285	37148	183	155	125	83	61	39	26	20	13	4	3	1	33736	33764	33794	33836	33858	33880	3488	3494	3501	3510	3511	3513
K11_OTHFUNC	60_70	UKBB	M13_CERVICDISC	2.4759207238074	1.52481996220473	1.96675392211338	0.726729292324258	1.27040176966815	1.2839552743957	0.31823332501658	0.379180095378849	0.355005816781143	0.707819992300745	0.57824694872902	1.00058870636366	7.24067295479183e-15	5.7862903884796e-05	3.02366101775106e-08	0.30455475791598	0.0280212832006123	0.199422069764698	320	37143	196	173	135	119	89	40	24	18	13	6	4	1	33745	33768	33806	33822	33852	33901	3498	3504	3509	3516	3518	3521
K11_OTHFUNC	60_70	UKBB	M13_CHRONDROPATHIES	1.9647614251785	0.825941745128762	1.52210456841151	0.71917859480873	1.48257429738202	1.4862954018259	0.448170346444038	0.577900424912439	0.447910481303944	0.70752971340388	0.447818820580893	0.707508006798091	1.16540520456555e-05	0.152943546840105	0.000678224141205745	0.309408406792499	0.000930773822732107	0.0356631713376935	224	48557	126	117	101	88	75	40	12	9	9	6	6	2	42416	42425	42441	42454	42467	42502	6227	6230	6230	6233	6233	6237
K11_OTHFUNC	60_70	UKBB	M13_DEFORMDORSO	2.49520901303817	1.61526860175591	1.61852640572619	1.18466088311211	1.85936477474137	-10.1530486345957	0.215839228577385	0.251832705435375	0.29021918083608	0.44822115032792	0.379033749848541	293.690828340416	6.53286660060783e-31	1.4169986724099e-10	2.44827706436492e-08	0.00821683305838325	9.3171209155653e-07	0.972422198269405	591	37735	420	362	266	181	110	42	51	33	21	10	7	0	34202	34260	34356	34441	34512	34580	3653	3671	3683	3694	3697	3704
K11_OTHFUNC	60_70	UKBB	M13_DISSYNOTENDNAS	0.996779320723874	1.07358071712809	0.510386720673837	0.785934421069238	-10.9996115545937	-10.9907787143568	1.00060009992574	0.707745976368366	1.00050793021188	1.00054283530438	346.229201659989	624.268385024925	0.319161960476878	0.129291631938139	0.609962062196712	0.432155770205737	0.974655678805872	0.985953285727669	127	37395	80	75	67	57	45	18	4	3	2	1	0	0	33473	33478	33486	33496	33508	33535	3965	3966	3967	3968	3969	3969
K11_OTHFUNC	60_70	UKBB	M13_DORSALGIA	2.40291486681044	1.41042866264368	1.68051914170509	0.766135033925731	1.68411581849036	0.893244828329302	0.119759717060175	0.147022516181114	0.151646910630616	0.290018682435905	0.197980295768149	0.448139682102739	1.50900245813057e-89	8.53255583072261e-22	1.53768091268963e-28	0.00824972338588228	1.79290454089011e-17	0.0462364214038145	2118	39105	1444	1213	901	635	424	213	171	110	76	37	28	5	35603	35834	36146	36412	36623	36834	4005	4066	4100	4139	4148	4171
K11_OTHFUNC	60_70	UKBB	M13_DORSALGIANAS	2.70294918447957	1.76761616530504	1.84071802826974	1.41145833929418	1.85019351539042	1.86906835685582	0.172295653090507	0.210576475324043	0.244335068330997	0.379107358133788	0.334462562049932	0.578380802530966	1.83140859889277e-55	4.69169681442929e-17	4.93673650446442e-14	0.000196783851206922	3.16888163883275e-08	0.00123119385304538	761	37942	519	434	315	204	123	60	74	45	29	16	11	3	34386	34471	34590	34701	34782	34845	3724	3753	3769	3782	3787	3795
K11_OTHFUNC	60_70	UKBB	M13_DORSOPATHY	1.96787894540052	0.994878705422361	1.30107967546912	0.935411952914563	0.801719635603571	0.158437377470312	0.0953710854029005	0.11180283760918	0.107680627343681	0.142609558160905	0.151191085748557	0.317318582087063	1.36164789515827e-94	5.66012219261519e-19	1.30264916401904e-33	5.40785435081079e-11	1.14107869403618e-07	0.6175675902377	5547	40851	3574	3199	2587	2131	1620	844	324	225	174	96	50	10	38229	38604	39216	39672	40183	40959	4271	4370	4421	4499	4545	4585
K11_OTHFUNC	60_70	UKBB	M13_DORSOPATHYOTH	2.04118745055701	1.07046115339023	1.42413410195427	0.809426408584671	0.72033607398415	0.428418366547433	0.104247200560671	0.121929194743202	0.113868957174454	0.168977679067911	0.176034137850491	0.302748913503584	2.27847705845969e-85	1.6439721087414e-18	6.85461712360167e-36	1.66666614984739e-06	4.27622735263202e-05	0.157040747816132	4445	39713	2802	2526	2083	1755	1329	707	259	178	140	71	38	11	36986	37262	37705	38033	38459	39081	4111	4192	4230	4299	4332	4359
K11_OTHFUNC	60_70	UKBB	M13_DUPUTRYEN	0.266261696614385	0.675256660190224	0.300571524834228	0.982553698486564	-0.412612967653355	0.58703750601235	0.578264502477825	0.354759822470661	0.500891453730734	0.448168809843052	1.00037806585129	1.00038108720737	0.645193492877359	0.056985866675493	0.548457469331499	0.0283525040194482	0.680004468531211	0.557328714637692	623	37719	487	417	312	213	117	51	17	16	9	7	2	1	33855	33925	34030	34129	34225	34291	3983	3984	3991	3993	3998	3999
K11_OTHFUNC	60_70	UKBB	M13_ENTESOPATHYOTH	-11.4907279772083	0.617117284754329	0.0361729808323079	1.60540512149639	1.33387330373943	-11.4908841781856	429.372878132904	0.70789399678484	1.00065259317852	0.50114959446815	0.57819392239806	444.364370925775	0.978649838718875	0.383336534508723	0.971163240526063	0.00135794013795873	0.0210567557846256	0.979369684054883	224	37419	118	121	119	103	74	51	7	9	7	7	3	0	33553	33550	33552	33568	33597	33620	3965	3963	3965	3965	3969	3972
K11_OTHFUNC	60_70	UKBB	M13_FIBROBLASTIC	0.517781351888571	0.655951558291052	0.705213483686988	0.696225976949442	0.0389387821146914	0.858978126444629	0.317889041719135	0.210523875022358	0.220110792782899	0.244274873328572	0.334428634513818	0.354563455114263	0.103352912797863	0.00183442896677146	0.00135578458056129	0.004369527047966	0.907308783699237	0.0154083647508106	2023	37932	1290	1223	1071	924	732	365	59	62	47	31	16	8	34570	34637	34789	34936	35128	35495	4036	4033	4048	4064	4079	4087
K11_OTHFUNC	60_70	UKBB	M13_GANGLION	0.0182092408735113	0.718581730961913	-0.443202664476724	1.24559944960064	0.51151166744961	0.747277642996023	1.00058738287744	0.500895567651264	1.00049049664699	0.501016257207292	0.707660500925694	1.0003602840162	0.985480458296352	0.151402850990289	0.657776308367927	0.0129135057373106	0.469790040463692	0.455058425315852	342	37472	219	213	186	140	105	48	9	9	7	7	3	1	33608	33614	33641	33687	33722	33779	3978	3978	3980	3980	3984	3986
K11_OTHFUNC	60_70	UKBB	M13_GOUT	0.932466609265782	0.805537209526382	0.98533329699142	1.3308917988712	0.434157939849056	0.520159906183244	0.335419818774882	0.269406699505637	0.279428294980697	0.269448587835335	0.448385574046001	0.707833292421908	0.00543591414597895	0.0027893955479875	0.000421493039397071	7.83969632038339e-07	0.332909944111396	0.462423442280261	1030	30853	739	639	499	382	275	118	49	44	33	20	6	2	28365	28465	28605	28722	28829	28986	2730	2735	2746	2759	2773	2777
K11_OTHFUNC	60_70	UKBB	M13_HALLUXRIGIDUS	0.432435027022287	-0.187577631510321	1.12436317945336	0.945185457422183	0.946557517223564	-9.94695703987353	1.00077360682397	1.00061683065043	0.578466877351189	0.707988723223834	0.707952795820829	271.741204570751	0.665668188939357	0.851298415727106	0.0519322414632235	0.181866864310573	0.181211281225978	0.970800337506315	224	30124	154	140	120	97	69	30	7	6	6	3	2	0	27579	27593	27613	27636	27664	27703	2608	2609	2609	2612	2613	2615
K11_OTHFUNC	60_70	UKBB	M13_HALLUXVALGUS	0.859811866065711	0.95431589834106	0.71208791053028	0.86144937369236	0.809843832244056	1.38414496437642	0.410296812951808	0.279761496678439	0.335306490166627	0.355436756083787	0.355239908034267	0.409869007295996	0.0361190168192672	0.000646831592016932	0.033695856921061	0.0153659918735462	0.0226249169622669	0.000732697883614529	958	30342	619	591	542	431	321	167	37	34	26	20	13	6	28002	28030	28079	28190	28300	28454	2642	2645	2653	2659	2666	2673
K11_OTHFUNC	60_70	UKBB	M13_HAMMERTOE	-11.4617683568912	0.77646604492585	0.366306744585042	1.74431831539156	1.87756114637583	-11.4512750927482	318.997283134191	0.501183764750635	0.707945272124397	0.448605414832106	0.448549602109848	533.574466140905	0.971337684905899	0.121318231292733	0.604861323472264	0.00010094335327732	2.84101499382707e-05	0.982877564735434	305	30210	217	206	163	110	70	34	11	12	10	10	5	0	27660	27671	27714	27767	27807	27843	2627	2626	2628	2628	2633	2638
K11_OTHFUNC	60_70	UKBB	M13_IMPINGEMENT	1.1674588250203	1.34743285013617	1.05730572766357	0.62378358129125	1.20598899100619	0.965050680841874	0.379556922106129	0.244451488951171	0.303000431414319	0.40935534222014	0.317417629328058	0.578101929106925	0.00209905887105259	3.5464497294567e-08	0.000484010383045776	0.127553850697818	0.000145060744225363	0.0950493297411543	789	37568	480	467	416	382	250	126	42	38	25	17	13	3	33852	33865	33916	33950	34082	34206	3983	3987	4000	4008	4012	4022
K11_OTHFUNC	60_70	UKBB	M13_INTERVERTEB	2.1649604947021	1.54377076657213	1.71539029426833	1.60376661799685	1.22199496217418	0.516224790339504	0.185665461673863	0.188057891451684	0.198300077229096	0.244383377700115	0.317482822119202	0.707807036476662	2.0274019714493e-31	2.23003314850193e-16	5.12845323066199e-18	5.29120211233937e-11	0.000118595548856728	0.465799925327438	1180	37889	781	690	540	412	272	127	85	64	46	25	12	2	34516	34607	34757	34885	35025	35170	3687	3708	3726	3747	3760	3770
K11_OTHFUNC	60_70	UKBB	M13_JOINTOTH	2.00717962446925	1.51350987635719	1.53348695240123	1.2248728061615	1.0942117863419	1.16810756601304	0.142785701238677	0.138290733220933	0.155516565462385	0.215344627685287	0.237499926376836	0.354675144592557	6.94995886039326e-45	7.0679790671327e-28	6.16784873136083e-23	1.28561809663525e-08	4.08109852403669e-06	0.000989632510530853	2111	31874	1413	1232	971	720	488	237	164	122	78	39	23	8	29337	29518	29779	30030	30262	30513	3071	3113	3157	3196	3212	3227
K11_OTHFUNC	60_70	UKBB	M13_KNEEDERANGEMENTS	0.418284342494294	0.872184354654621	0.54907373323701	0.399560513449301	0.645937273022945	0.982326509700984	0.380043587691661	0.211328316371505	0.252294235908108	0.290667540240337	0.252016052036019	0.317734147973213	0.271061196271118	3.67281591113078e-05	0.0295311213879265	0.169245977420635	0.0103748175158542	0.00199039514814983	1877	30408	1075	1080	1061	955	761	399	50	53	41	29	22	10	28492	28487	28506	28612	28806	29168	2668	2665	2677	2689	2696	2708
K11_OTHFUNC	60_70	UKBB	M13_LIMBPAIN	2.48708112577055	1.86835224611498	1.3529047681541	1.44253503120601	1.34201163424702	1.48426130449318	0.16992816286637	0.176403775624458	0.25971817396751	0.290019792083399	0.334347231143755	0.500922475071487	1.65344552564052e-48	3.26880999487275e-26	1.8973194280299e-07	6.56126434965212e-07	5.97423749328236e-05	0.00304601228440332	929	38212	633	533	398	292	195	89	91	64	38	24	12	4	34248	34348	34483	34589	34686	34792	4169	4196	4222	4236	4248	4256
K11_OTHFUNC	60_70	UKBB	M13_LOWBACKPAIN	2.37752973215537	1.49356455704182	1.66078028778871	1.28790902936074	1.84997637057332	1.64941460255261	0.182925445378219	0.210576788496814	0.220131470946323	0.317598728965259	0.259850977340489	0.409232361812268	1.2680421130238e-38	1.31490709781634e-12	4.54051271990096e-14	5.01031238204643e-05	1.08418110439607e-12	5.56562641773809e-05	962	37772	641	553	429	317	215	110	80	55	43	26	19	6	34309	34397	34521	34633	34735	34840	3704	3729	3741	3758	3765	3778
K11_OTHFUNC	60_70	UKBB	M13_LOWBACKPAINORANDSCIATICA	2.01698380434543	1.27909424147128	1.49199104455888	0.929914433779187	1.41366600607794	1.26714411900661	0.166615448290236	0.181071667018582	0.190354501451285	0.302410685847767	0.259230814597258	0.408906671393892	9.86177749130925e-34	1.61751105813624e-12	4.57923365631666e-15	0.00210498878303794	4.94407547108344e-08	0.00194267450262095	1262	48237	856	726	543	397	272	132	101	70	50	27	19	6	42532	42662	42845	42991	43116	43256	6010	6041	6061	6084	6092	6105
K11_OTHFUNC	60_70	UKBB	M13_MENISCUSDERANGEMENTS	0.499848042708593	0.763830041818408	0.496442573357771	0.303700680882117	0.719714564759395	1.07484420701727	0.380046681563608	0.232002537741165	0.269423448056071	0.318062460085587	0.252030092146542	0.317750042199654	0.188433282418741	0.000993592319358881	0.0653858460636524	0.33965556023425	0.00429462367067103	0.000717842810329792	1739	30367	997	1001	980	878	707	372	43	46	37	27	22	10	28403	28399	28420	28522	28693	29028	2663	2660	2669	2679	2684	2696
K11_OTHFUNC	60_70	UKBB	M13_MUSCLE	2.66509615197384	1.81827989131477	1.8231433374621	-10.1624561739992	1.63252934881067	-10.1644025012768	0.33497748271251	0.379035432466754	0.448084786382528	245.059064389451	0.707548171826415	410.478549145392	1.77624853597835e-15	1.60960133088496e-06	4.72667694835061e-05	0.966921674731341	0.0210378297388483	0.98024454356603	191	37574	136	115	81	48	32	13	20	13	7	2	2	0	33580	33601	33635	33668	33684	33703	4029	4036	4042	4047	4047	4049
K11_OTHFUNC	60_70	UKBB	M13_MUSCLEDISNAS	2.91306394368715	1.63593705516113	2.05579133863862	-10.169414910579	1.95551677924904	-10.1726739747769	0.40960693395982	0.578101322880462	0.578071191092226	388.750902742848	1.00040408803095	645.26221513861	1.1449590349406e-12	0.00465705807118918	0.000376122581807466	0.979130353709991	0.050615313570314	0.987421728546807	104	37486	73	63	42	22	14	5	12	6	4	1	1	0	33508	33518	33539	33559	33567	33576	3997	4003	4005	4008	4008	4009
K11_OTHFUNC	60_70	UKBB	M13_MUSCULOSKELEOTH	2.31354991139593	1.9587401634282	0.95093032694929	1.63113630736992	1.8914130892077	-9.17373981468854	0.409144703378134	0.378677904492211	0.707491415438821	0.577846420828271	0.500432414276486	170.472835829648	1.56209026406648e-08	2.30888790398202e-07	0.178920112418483	0.00476084611657634	0.000157107305285492	0.957083754297572	155	48968	90	77	63	52	37	22	21	15	8	7	4	0	42652	42665	42679	42690	42705	42720	6360	6366	6373	6374	6377	6381
K11_OTHFUNC	60_70	UKBB	M13_MUSCULOSKELETAL	1.6549862680102	1.00485872233916	1.01292473446978	0.801541177699175	0.925498636436755	0.854341150847029	0.0794950273516584	0.0793624278545591	0.0857403722300651	0.104118780366385	0.0971597936757487	0.145268631448646	2.9278614227027e-96	9.64592963988901e-37	3.31009162263651e-32	1.37851344981747e-14	1.64200139139778e-21	4.07518279381309e-09	15581	28072	10230	9327	7811	6288	4796	2577	651	499	374	238	157	50	30600	31503	33019	34542	36034	38253	2172	2324	2449	2585	2666	2773
K11_OTHFUNC	60_70	UKBB	M13_MYALGIA	2.2610850301176	1.33807697883658	-10.1582881608181	1.57005550859291	1.9305619323348	-10.1844304490195	0.578364060868404	0.707732219200069	289.773192715868	1.00074330393699	1.00103076372374	444.207499737434	9.25067296319174e-05	0.0586705037640735	0.972035089171833	0.116673724571074	0.0537837658691233	0.98170835034709	104	37437	69	57	36	27	17	13	5	3	1	2	1	0	33484	33496	33517	33526	33536	33540	3983	3985	3987	3986	3987	3988
K11_OTHFUNC	60_70	UKBB	M13_NECROVASC	2.00617703353034	0.915520835520941	-9.50458520346317	0.982310063069941	1.84757898129746	2.29459561193456	0.500641082208453	0.707460950687357	171.689559615769	1.0002970480972	0.707508009018134	1.00034021627135	6.14386296455704e-05	0.195633020186487	0.955852352848222	0.326090804993167	0.00901751259857447	0.0218011148830217	116	48160	91	73	40	29	17	5	8	5	4	4	3	1	42048	42066	42099	42110	42122	42134	6129	6132	6133	6133	6134	6136
K11_OTHFUNC	60_70	UKBB	M13_OSTEOCHONDRO	2.20879014573671	1.07546533243693	1.19711046192323	0.876476035503275	1.0679559388879	1.31367453530015	0.103923759674807	0.138203991777937	0.156147592930387	0.224888241064675	0.219371959677085	0.334046224735919	3.03080650713331e-100	7.15427650369031e-15	1.76709586874763e-14	9.72370100567121e-05	1.1259500436861e-06	8.40274482760467e-05	2683	47256	1973	1654	1157	782	485	199	211	121	79	43	28	9	42094	42413	42910	43285	43582	43868	5661	5751	5793	5829	5844	5863
K11_OTHFUNC	60_70	UKBB	M13_OSTEOMYELITIS	2.96837040505606	1.95178860107471	2.08670015872966	1.88401507740667	0.751037248686431	-9.13411338078999	0.35526335086263	0.448127712808573	0.447973228427126	0.577940165452099	1.00027431514662	237.24805373799	6.5206687666102e-17	1.32806336394789e-05	3.19154807112966e-06	0.00111459706798988	0.452754199216475	0.969288818720028	132	44180	80	67	56	48	33	16	20	12	8	3	1	0	39252	39265	39276	39284	39299	39316	4960	4968	4972	4977	4979	4980
K11_OTHFUNC	60_70	UKBB	M13_OSTEOPOROSIS	2.05441401826246	0.915532036062753	1.31312461480931	1.0177422768643	1.52689580422146	1.36066095950139	0.144013956584996	0.194072606632333	0.197724150129134	0.302557571845526	0.26834237935798	0.577850864077202	3.59620409339832e-46	2.38793564828495e-06	3.11150299656963e-11	0.000768780455303694	1.26962691549851e-08	0.0185380508571956	1485	46293	1167	970	644	381	205	62	115	69	49	25	16	3	41052	41249	41575	41838	42014	42157	5444	5490	5510	5534	5543	5556
K11_OTHFUNC	60_70	UKBB	M13_OTHCONN	1.83258340284043	0.754823196990049	1.58032457534318	1.06587717366167	0.76680642678765	1.07854234681291	0.30255856324538	0.408908474889051	0.334109573457136	0.577805578178083	0.707481822512112	1.00023654147926	1.38722943780087e-09	0.064899963687092	2.24565213027943e-06	0.0650813864600841	0.278429899343087	0.280905568638017	385	48635	288	231	156	93	65	29	28	18	15	6	3	1	42502	42559	42634	42697	42725	42761	6202	6212	6215	6224	6227	6229
K11_OTHFUNC	60_70	UKBB	M13_OTHERBONE	3.00622650366531	1.40674427704309	1.41793985437609	0.673223058133796	1.69226277845259	1.17346424007128	0.185013479104023	0.317317286331566	0.354520751100368	0.577899716046275	0.354440208285309	0.707530445489988	2.28191630056111e-59	9.28266326807196e-06	6.34506481627757e-05	0.244040084419691	1.80184581295385e-06	0.0972094628268702	485	44395	297	241	193	151	112	60	51	23	16	10	9	2	39496	39552	39600	39642	39681	39733	5036	5064	5071	5077	5078	5085
K11_OTHFUNC	60_70	UKBB	M13_OTHERJOINT	1.4469193384659	1.036949326527	0.985235379425316	0.677135686649451	0.948353745522545	0.819969995928107	0.128524520239831	0.115243861034847	0.126804121463901	0.165026505734297	0.14430895215553	0.231191942569917	2.11685695473891e-29	2.30138257241873e-19	7.86458026265793e-15	4.07486156362179e-05	4.97472423833407e-11	0.000390078705775277	5021	32557	3189	2946	2605	2110	1580	815	238	193	141	87	62	19	30996	31239	31580	32075	32605	33370	3155	3200	3252	3306	3331	3374
K11_OTHFUNC	60_70	UKBB	M13_POLYARTHROPATHIES	1.44113120794419	1.28190066963306	1.09646576828225	1.24130029381871	0.965588082406779	1.11211090452997	0.128003222514492	0.106595679633462	0.134431691034693	0.15028514833542	0.181636368395577	0.28995532621996	2.10178788428352e-29	2.59987691069858e-33	3.45431733737009e-16	1.46120033195792e-16	1.06043809294341e-07	0.000125331527718544	4126	33795	2984	2564	1964	1388	907	382	252	201	129	84	41	12	31474	31894	32494	33070	33551	34076	3211	3262	3334	3379	3422	3451
K11_OTHFUNC	60_70	UKBB	M13_POLYMYALGIA	1.58233861457779	0.442396157567476	1.47563386905551	0.502754164826906	-10.4722779715528	-10.4682044122902	0.408995834023472	0.577793967179337	0.447773026464755	1.00025266628397	255.64361475897	526.332079276369	0.000109355276879107	0.443876131800054	0.000982483743556267	0.615226424583399	0.967324305777302	0.984131941831701	249	48541	201	155	97	55	38	13	14	8	6	1	0	0	42394	42440	42498	42540	42557	42582	6181	6187	6189	6194	6195	6195
K11_OTHFUNC	60_70	UKBB	M13_PSORIARTH	2.34031938770954	1.65953246586231	-11.1403930387562	-11.1420394131937	2.06455029589761	-11.0920073491502	0.578903382528174	0.578452777458383	388.081170929704	455.732506459942	0.707789033830398	1067.18377076314	5.28443944345601e-05	0.00411881084428108	0.977098793701933	0.980494751799505	0.00353528355127999	0.991707162054597	106	30128	73	67	57	41	22	8	7	5	2	2	2	0	27540	27546	27556	27572	27591	27605	2614	2616	2619	2619	2619	2621
K11_OTHFUNC	60_70	UKBB	M13_PSORIARTH_ICD10	2.05258359170693	1.37232864065366	-10.4966445752849	-10.4964669942346	1.70322490688634	-10.4794134031607	0.578124350256747	0.577875933120831	242.710079095796	284.856507923704	0.707411370858026	644.583787224541	0.000384618689116742	0.0175593769839596	0.965504108176773	0.970605993322533	0.016053953955818	0.987028848680846	106	49144	72	66	56	40	22	9	7	5	2	2	2	0	42761	42767	42777	42793	42811	42824	6410	6412	6415	6415	6415	6417
K11_OTHFUNC	60_70	UKBB	M13_RADICULOPATHY	2.44292182751444	1.97766528602306	2.04816177537734	0.767316915855752	2.47758202631067	-9.16159538311704	0.379691444030396	0.354945538905507	0.409456691614734	1.00048857248592	0.500868101612926	271.944654608456	1.24316708891885e-10	2.52203422458192e-08	5.66958967182701e-07	0.443115876432531	7.55303273585968e-07	0.973124998494112	210	37065	141	124	91	61	33	15	20	17	9	3	4	0	33652	33669	33702	33732	33760	33778	3462	3465	3473	3479	3478	3482
K11_OTHFUNC	60_70	UKBB	M13_RHEUMA	1.83675492175194	1.78701551704546	1.44990352836428	1.57885309848586	1.12809705367435	1.70742623966701	0.260643821588102	0.202616931901711	0.290651705262729	0.31794930047038	0.448392521807112	0.578318980113207	1.82826845303779e-12	1.1479226966549e-18	6.08634603910453e-07	6.8440107065943e-07	0.0118739151428788	0.00315318980419937	736	30690	518	445	328	242	146	65	60	47	27	18	8	3	28130	28203	28320	28406	28502	28583	2718	2731	2751	2760	2770	2775
K11_OTHFUNC	60_70	UKBB	M13_RHEUMA_INCLAVO	1.57428132600569	1.5176971168454	1.18125606631905	1.3008820667325	0.854260943458372	1.43053157884683	0.259459777637523	0.201302056284855	0.289661861974102	0.317078764477125	0.447794674486625	0.577821605096152	1.29888180958616e-09	4.7213161208466e-14	4.54146573053676e-05	4.08339781635343e-05	0.0564291229455779	0.0132963253160828	736	48590	518	445	328	242	146	65	60	47	27	18	8	3	42566	42639	42756	42842	42938	43019	6182	6195	6215	6224	6234	6239
K11_OTHFUNC	60_70	UKBB	M13_ROTATORCUFF	1.3117579068873	0.879443308154529	1.27479703114976	0.854635072247175	1.17052998068263	0.326230317260241	0.334915396145725	0.302890294687152	0.278840772571023	0.409228864759221	0.37889831703011	1.00039155390839	8.97751524595978e-05	0.00369011766842074	4.83612072787693e-06	0.0367614346870397	0.00200629788801254	0.744346706873269	730	37716	509	462	390	288	182	74	40	33	24	12	8	1	33897	33944	34016	34118	34224	34332	4000	4007	4016	4028	4032	4039
K11_OTHFUNC	60_70	UKBB	M13_SCIATICA	1.87891961713477	1.66286822379049	1.92582482056172	0.870839648396609	1.02340227354501	-9.52153162572606	0.35524010657888	0.302937134617151	0.334696928250522	0.707787620612392	0.707740999932658	222.811910611933	1.22883423900468e-07	4.03866118149418e-08	8.71889971347175e-09	0.218559114372314	0.148173719264069	0.965913978951133	405	37376	285	238	161	111	80	33	30	23	12	4	2	0	33935	33982	34059	34109	34140	34187	3531	3538	3549	3557	3559	3561
K11_OTHFUNC	60_70	UKBB	M13_SCOLIOSIS	2.63066969384869	1.14291885152238	1.51870805783619	1.27750925570166	1.70086028435934	-9.12077842210471	0.31808449366482	0.500951181700654	0.500949983573995	0.707835773133268	0.707850741345855	303.421739499005	1.33567726544417e-16	0.0225190265010186	0.00243216151984845	0.071104380543729	0.0162677877186757	0.976019409502305	228	37311	171	145	101	66	39	15	20	11	7	4	2	0	33819	33845	33889	33924	33951	33975	3529	3538	3542	3545	3547	3549
K11_OTHFUNC	60_70	UKBB	M13_SHOULDER	0.7339833365146	1.1349642673953	0.761088661859739	0.692800586352507	0.999383141279886	0.872065838868847	0.2602738319881	0.151828711680789	0.191188323354048	0.215161504679988	0.184587734633475	0.30274499829195	0.00480172499426004	7.70314018252142e-14	6.86743743303865e-05	0.0012823104346752	6.15852675883744e-08	0.00397008045978091	2534	38052	1524	1463	1355	1187	930	470	103	101	71	53	40	11	34873	34934	35042	35210	35467	35927	4086	4088	4118	4136	4149	4178
K11_OTHFUNC	60_70	UKBB	M13_SHOULDERBURSITIS	2.22482050930078	1.34408961702656	1.44321482162891	1.56619985803694	1.11422446010288	2.35301090630546	0.501114425071812	0.578076913408379	0.578230676098401	0.70788664035946	1.00051656735734	1.000622933031	9.00653250027927e-06	0.0200663375527744	0.0125632577314939	0.0269320712444715	0.265429716929451	0.0186955752956454	152	37409	89	80	78	59	34	14	12	8	6	4	2	1	33500	33509	33511	33530	33555	33575	3960	3964	3966	3968	3970	3971
K11_OTHFUNC	60_70	UKBB	M13_SHOULDERNAS	-10.5248338382779	1.3886988511705	1.24882412690864	0.994675963786654	2.12025939550609	1.94123806288146	276.162978244206	0.500978318833207	0.578308261416442	0.707802965435705	0.409158743198362	0.578055506320241	0.969599219711866	0.00557174946169129	0.0308157613499465	0.159931896679606	2.19522701806832e-07	0.000784459056463001	195	37396	113	108	99	86	53	40	11	12	10	8	9	3	33501	33506	33515	33528	33561	33574	3966	3965	3967	3969	3968	3974
K11_OTHFUNC	60_70	UKBB	M13_SOFTOVERUSE	1.02804539721795	0.902607077338686	1.17505290749559	0.791684833472938	0.309356160634205	-0.108539784308201	0.334970602923489	0.25167068085059	0.231246915083211	0.302869272824802	0.378899110503888	0.707600263446244	0.0021473234706601	0.000335196190915621	3.74707312973872e-07	0.00895023949394969	0.414236801182752	0.878089638407869	1095	37747	673	647	593	525	414	211	50	47	34	18	8	2	34079	34105	34159	34227	34338	34541	4040	4043	4056	4072	4082	4088
K11_OTHFUNC	60_70	UKBB	M13_SOFTTISSUE	1.20931679877148	1.0294523114812	1.02105496789313	0.800920530116166	0.671162033491893	0.531521571969807	0.114352342418458	0.0916570932141078	0.0981445137258078	0.120029059592884	0.126505389688059	0.205626375703013	3.87699796193579e-26	2.85388661332085e-29	2.38772547751611e-25	2.51102020951042e-11	1.12424536373443e-07	0.00974100560060826	7738	40643	4836	4462	3923	3299	2602	1319	367	322	235	144	86	24	38582	38956	39495	40119	40816	42099	4596	4641	4728	4819	4877	4939
K11_OTHFUNC	60_70	UKBB	M13_SOFTTISSUENAS	1.82273365352438	1.45893950412712	1.88686831707466	1.52440268962848	0.77739534205799	1.32833676427665	0.244639511335055	0.231197411181382	0.215029735565087	0.317454230732696	0.500655740369412	0.577956888373977	9.28518927523269e-14	2.78382408066298e-10	1.71028301955704e-18	1.57119659007261e-06	0.120481849930351	0.0215429051117222	788	38293	574	450	335	226	148	67	62	48	36	16	6	3	34265	34389	34504	34613	34691	34772	4180	4194	4206	4226	4236	4239
K11_OTHFUNC	60_70	UKBB	M13_SOFTTISSUEOTH	2.05365152643582	1.78235883594259	1.64257851564166	1.34513161734365	1.13099093480483	0.90390376225956	0.143450664491159	0.127041204229023	0.156723582720659	0.214937479014264	0.259466110202081	0.448002708571794	1.73639532270214e-46	1.02483855814227e-44	1.05916083847718e-25	3.89331365617836e-10	1.30708369617168e-05	0.0436297967039901	1892	39096	1302	1077	804	582	392	182	166	132	79	40	19	5	35141	35366	35639	35861	36051	36261	4379	4413	4466	4505	4526	4540
K11_OTHFUNC	60_70	UKBB	M13_SPINSTENOSIS	1.94696570557481	1.14079165428998	1.89988643762472	1.78015116215632	2.00153741072689	-10.5414836382278	0.231655980282043	0.268811600669669	0.231255964822186	0.302876920182575	0.31748000603033	298.11057725426	4.2948259132833e-17	2.19733492323232e-05	2.11258763344243e-16	4.16574628384389e-09	2.89215617532759e-10	0.971791894735025	792	37893	581	479	318	212	128	52	62	48	40	21	10	0	34406	34508	34669	34775	34859	34935	3636	3650	3658	3677	3688	3698
K11_OTHFUNC	60_70	UKBB	M13_SPONDYLINFLAMNAS	2.19131989881475	1.38442457247905	2.11175159608042	1.51460601821142	2.27056040113738	2.38145605978428	0.409628679017137	0.448206639134703	0.379141571921311	0.707776110734608	0.500813841227983	1.00065837032906	8.81841424232752e-08	0.00200960784324775	2.54997676335445e-08	0.0323587471880346	5.79479935261751e-06	0.0173178438068398	222	37190	155	137	99	56	39	16	18	15	10	5	4	1	33732	33750	33788	33831	33848	33871	3507	3510	3515	3520	3521	3524
K11_OTHFUNC	60_70	UKBB	M13_SPONDYLOLISTHESIS	2.02960163046556	1.71469409344747	1.12266070495758	1.56675818325662	1.97162382300853	-9.5128085337341	0.379550619689555	0.334871300621444	0.500975883377424	0.500957470226279	0.500877869526109	292.167011646165	8.92362279212534e-08	3.04796122523728e-07	0.0250294692431304	0.00176283424784966	8.27349537455902e-05	0.974025875969101	313	37260	220	193	148	105	62	22	20	16	10	6	4	0	33815	33842	33887	33930	33973	34013	3518	3522	3528	3532	3534	3538
K11_OTHFUNC	60_70	UKBB	M13_SPONDYLOPATHY	2.0110374282968	1.22055591911919	1.43790198146605	1.38546202008151	1.51390207579697	0.660964025891757	0.130652147117082	0.144091540042589	0.150040886812325	0.178908249062131	0.175958663186749	0.447985669857397	1.84352397849112e-53	2.43926915462379e-17	9.39008440494286e-22	9.63516735617214e-15	7.71616231417789e-18	0.140101455602186	2527	39429	1732	1500	1152	855	594	271	184	135	101	64	36	5	36056	36288	36636	36933	37194	37517	3984	4033	4067	4104	4132	4163
K11_OTHFUNC	60_70	UKBB	M13_SPONDYLOSIS	1.82456866333729	1.47430111397006	1.23083543853173	1.45526280835569	1.30499291731554	1.05486528659781	0.169685927974635	0.150166388738212	0.191146951838927	0.198131466942107	0.219779710872811	0.409113323963778	5.76004697005623e-27	9.43960593134433e-23	1.20096632352115e-10	2.05858633084109e-13	2.88992776135434e-09	0.00992537636432786	1823	38627	1224	1094	869	659	473	215	127	103	70	49	25	6	35280	35410	35635	35845	36031	36289	3819	3843	3876	3897	3921	3940
K11_OTHFUNC	60_70	UKBB	M13_SYNOTEND	1.27538138418822	1.01826522864633	1.20943290998147	0.976221546326995	0.666476590854922	0.959188991346026	0.22606384769573	0.184968056484831	0.179262530020625	0.220196716256187	0.251431615200307	0.354571118411927	1.68392389497105e-08	3.6898616895685e-08	1.51231598278776e-11	9.27557565375176e-06	0.00803187148685115	0.00682614205500846	2001	38035	1215	1152	1057	888	694	307	92	81	68	42	24	8	34655	34718	34813	34982	35176	35563	4074	4085	4098	4124	4142	4158
K11_OTHFUNC	60_70	UKBB	M13_SYSTCONNECT	1.90053857041245	1.14421084457541	1.43059442487242	0.71235966955741	1.12010040586073	0.705359386322271	0.251215724552613	0.289556311120073	0.317027287206578	0.577791496579828	0.500496114955802	1.00023521095441	3.86777958599348e-14	7.76302796002318e-05	6.40595560211443e-06	0.21761273097918	0.0252223449938043	0.48068981518976	530	48773	393	316	206	127	88	42	40	27	18	8	5	1	42651	42728	42838	42917	42956	43002	6219	6232	6241	6251	6254	6258
K11_OTHFUNC	60_70	UKBB	M13_TENDOSYNOVITISNAS	1.87197068858538	1.07888766746963	1.35101400023699	0.819910429108525	0.852399130112373	0.714153198009429	0.379466346082827	0.40936174667919	0.379240127951542	0.578193046577522	0.578007585177131	1.00034642224664	8.09071055100492e-07	0.00840044858916772	0.000367446792651317	0.156174259257016	0.140287937267976	0.475285377997325	393	37547	237	217	211	164	116	47	21	17	14	7	4	1	33693	33713	33719	33766	33814	33883	3989	3993	3996	4003	4006	4009
K11_OTHFUNC	60_70	UKBB	M13_TOEDEFORMOTH	0.751444153613725	0.818699569655329	0.787120311369167	1.68822407156889	0.22704132804087	1.3924087869537	0.708122832182316	0.501257053637631	0.578413574598704	0.448517346798887	1.00051939354839	1.00060059208371	0.288609154818712	0.102407416516217	0.173568639447283	0.000167209755250439	0.820483255182738	0.164051733845817	293	30184	219	201	163	111	64	31	14	13	9	7	2	1	27627	27645	27683	27735	27782	27815	2617	2618	2622	2624	2629	2630
K11_OTHFUNC	60_70	UKBB	M13_TRIGGERFINGER	1.26987890995348	0.806665113230479	1.1639916958788	1.36964761542489	0.948174057166278	1.38706938118813	0.50124226073155	0.448217772380539	0.4093581928473	0.409325176610937	0.50073577597862	0.70771793860521	0.0112941541903562	0.0719053464744155	0.00446272780958986	0.000819534807285363	0.0582832192359047	0.0500053333609988	394	37517	249	240	212	167	127	52	20	16	14	11	6	2	33658	33667	33695	33740	33780	33855	3984	3988	3990	3993	3998	4002
K11_OTHFUNC	60_70	UKBB	M13_TROCHANTERICBURSITIS	0.904217661500017	1.95992461257908	1.93246957136794	-10.4932578852144	-10.4922752701781	-10.4850569063804	1.00061379263664	0.448311555190327	0.500932684625808	300.555991228834	322.938886869561	665.990555591117	0.366174124272203	1.23231222454785e-05	0.00011443887084476	0.972149256203898	0.974081313295139	0.987438981868028	123	37450	88	75	61	48	30	11	8	8	4	0	0	0	33493	33506	33520	33533	33551	33570	3984	3984	3988	3992	3992	3992
K11_OTHFUNC	60_70	UKBB	MEMLOSS	1.43486871961547	0.216190443731406	-11.5078716300895	-11.5025796043561	-11.5015615399348	-11.503735440946	0.707672251302162	1.00030633332581	392.596305317804	474.639634249948	526.066581723656	900.983318475517	0.042602176922163	0.828890907220229	0.976615576151213	0.980665684572821	0.982556984900142	0.989812904044019	126	46104	94	75	60	44	30	8	3	1	0	0	0	0	40983	41002	41017	41033	41047	41069	5150	5152	5153	5153	5153	5153
K11_OTHFUNC	60_70	UKBB	MIGRAINE_UNSPE	1.71865742189486	1.58521090324762	1.34420669056643	0.846807647480535	0.444208851706397	0.492409392073708	0.317448073959823	0.268432284912182	0.354464580269483	0.577960171262455	0.707499714523494	1.00030115356391	6.16391642319016e-08	3.51705578585204e-09	0.000149308214674093	0.142875607318593	0.530097433606901	0.622534743498368	499	48995	324	266	211	141	100	58	31	23	12	5	2	1	42791	42849	42904	42974	43015	43057	6348	6356	6367	6374	6377	6378
K11_OTHFUNC	60_70	UKBB	MULTIMORB	1.66186643441304	1.0062300155435	1.0106957739492	1.00507513437514	0.976520034616	1.01665664353583	0.0833141249296739	0.0864291613004514	0.0982460779325702	0.116412696517594	0.124534772720281	0.198095161421533	1.59172066906131e-88	2.51293554655025e-31	8.03236680469281e-25	5.93860016484393e-18	4.45748262477146e-15	2.86431384042433e-07	10153	34427	7349	6255	4743	3394	2300	1019	481	351	244	157	87	26	33901	34995	36507	37856	38950	40231	2849	2979	3086	3173	3243	3304
K11_OTHFUNC	60_70	UKBB	MYELOPROF	0.410161477410262	1.89832581121794	0.373704685575233	-10.5126783242767	-10.5135751310702	-10.517839878783	1.00031071489915	0.378657013517631	1.00032506565441	264.10351163391	257.45829280172	381.799722005224	0.681780952492017	5.35009940366703e-07	0.708714400262377	0.968248475125821	0.967426613776389	0.978022611738423	151	49077	109	87	67	46	35	12	9	8	1	0	0	0	42730	42752	42772	42793	42804	42827	6380	6381	6388	6389	6389	6389
K11_OTHFUNC	60_70	UKBB	MYELOPROF_NONCML	0.515011496194503	2.01389913369626	0.490307090878875	-10.5145025412086	-10.51523451643	-10.5199849208351	1.00032652249022	0.378680650811321	1.00032206196029	275.486780210809	264.723426036717	390.047118998181	0.606662463269399	1.04799299202312e-07	0.624028302117848	0.969554535949598	0.968315091566003	0.978482815032435	137	49059	98	78	60	42	33	11	9	8	1	0	0	0	42713	42733	42751	42769	42778	42800	6376	6377	6384	6385	6385	6385
K11_OTHFUNC	60_70	UKBB	N14_ABNORMALBLEED	2.07210505333393	2.17718714192036	0.964785135636961	0.890301620808511	-11.1683095391852	0.554001998155554	0.708967057857429	0.502576803136385	1.00170099211525	1.00203782862789	330.299693841377	1.00124478365656	0.00346999626522904	1.47728313573311e-05	0.33547384321482	0.374276679659713	0.973026544619452	0.580048934485243	142	18680	52	45	46	49	53	57	7	5	1	1	0	1	16727	16734	16733	16730	16726	16722	2036	2038	2042	2042	2043	2042
K11_OTHFUNC	60_70	UKBB	N14_ACUTERENFAIL	2.96882505336361	1.92495786821797	1.94318174017198	1.27622371414621	1.29575651235255	2.37724390732372	0.104390114044938	0.146351915602936	0.190551465019399	0.354361100515798	0.447759578156033	0.500549998453845	6.53160048157968e-178	1.63685425947274e-39	2.03077497687084e-24	0.000316413179812861	0.00380529725640793	2.04158651618269e-06	1378	45406	1055	653	384	218	111	31	169	81	40	14	9	4	40325	40727	40996	41162	41269	41349	5235	5323	5364	5390	5395	5400
K11_OTHFUNC	60_70	UKBB	N14_BENIGNMAMDYSP	0.995302582471305	-12.0036219825823	-0.0716740185858382	0.676912107087783	0.656663297097858	0.670697447258801	0.70839738588813	358.083627260134	1.00083251646045	0.708005571481528	0.707882106577116	1.00098638125588	0.1600194920427	0.973258449987628	0.942908781215578	0.33903029118726	0.353591746716171	0.502834499856291	226	22835	133	118	105	91	77	47	4	2	4	4	2	1	20117	20132	20145	20159	20173	20203	2807	2809	2807	2807	2809	2810
K11_OTHFUNC	60_70	UKBB	N14_BREAST	1.23127011328031	0.980559275125176	0.459254482301514	0.706557773111895	0.647345341017974	0.129430312431161	0.318761751882048	0.260647555008029	0.355351624492554	0.335091989443972	0.335000580050349	0.578452300772406	0.000112156400762264	0.000168551841251138	0.196220563125986	0.0349835563622873	0.0533137546538987	0.82294967171731	907	23028	510	486	445	391	329	209	33	26	25	20	11	3	20532	20556	20597	20651	20713	20833	2860	2867	2868	2873	2882	2890
K11_OTHFUNC	60_70	UKBB	N14_BREASTDISOTH	0.529107053220461	0.822792332733267	0.799409094624847	0.776056581357385	0.509231763043022	-12.0008030830436	0.578904180428634	0.355406002635332	0.379574841912677	0.409689890604347	0.448375826686188	344.004650912186	0.360727163940057	0.0206087076563649	0.0351987511376522	0.0581913465484471	0.256071555432538	0.972170976063842	519	22925	304	301	275	241	210	112	19	18	16	11	5	0	20290	20293	20319	20353	20384	20482	2831	2832	2834	2839	2845	2850
K11_OTHFUNC	60_70	UKBB	N14_CALCUKIDUR	1.9388451723877	0.668774655274508	0.209823110853366	0.859198408414522	0.241184517738184	-10.5252605924284	0.25993830646066	0.354443008559809	0.500648729566202	0.409001094739907	0.577789673847062	197.424131898395	8.72698560087347e-14	0.0591828327475267	0.675141257748769	0.0356652028500181	0.676366732620669	0.957482571470889	586	47902	389	366	292	238	159	71	30	16	10	9	3	0	41925	41948	42022	42076	42155	42243	6144	6158	6164	6165	6171	6174
K11_OTHFUNC	60_70	UKBB	N14_CALCULOWER	1.58519892493959	1.05574534242543	0.38211281527499	1.80943686202539	-9.52751068529159	-9.51847731594918	0.578122285357226	0.577938257943255	1.00032817199167	0.57791687442699	208.697994460122	320.783482839805	0.00610703233346357	0.0677382439472139	0.702470667818869	0.0017423358597587	0.963587508367178	0.976328170934499	130	47721	104	87	60	38	18	9	10	7	4	3	0	0	41642	41659	41686	41708	41728	41737	6095	6098	6101	6102	6105	6105
K11_OTHFUNC	60_70	UKBB	N14_CHRONEPHROPATH	1.14269485609351	1.97392993318993	1.90493929387628	1.36923317459609	1.28975422226732	1.70847830544135	0.707526245793759	0.378629746720449	0.447762790620424	0.707475166271072	0.707419277250731	1.00034787944283	0.106298461854269	1.85459068525293e-07	2.09657846943664e-05	0.0529437012717923	0.0682758026317856	0.0876578374575061	130	48686	95	73	54	39	27	14	14	14	8	4	3	1	42440	42462	42481	42496	42508	42521	6267	6267	6273	6277	6278	6280
K11_OTHFUNC	60_70	UKBB	N14_CHRONEPHROPATH_ADVERSE	1.12951939604673	1.96208004979596	1.89285468084709	1.35808337732391	1.27901509357362	1.69568174626241	0.707517908094232	0.378617949374512	0.447753704942226	0.70746864913931	0.707413515121081	1.00034150000339	0.110387593728334	2.1926490796792e-07	2.36358706094018e-05	0.0549036987845105	0.0706039796947122	0.0900559081574104	130	49079	95	73	54	39	27	14	14	14	8	4	3	1	42718	42740	42759	42774	42786	42799	6382	6382	6388	6392	6393	6395
K11_OTHFUNC	60_70	UKBB	N14_CHRONKIDNEYDIS	1.83694655082189	1.43353835917089	1.47479155616514	0.945816026370069	1.23908453078944	-0.544153110983553	0.148201298473651	0.142085582302584	0.168397628168834	0.268333296895937	0.259163858528992	1.00024429816926	2.78345835705618e-35	6.16324760315206e-24	1.99110525472984e-18	0.000423833506278712	1.74351302963991e-06	0.586427567048905	1764	44995	1353	1078	751	494	307	136	137	98	59	26	16	1	40497	40772	41099	41356	41543	41714	4772	4811	4850	4883	4893	4908
K11_OTHFUNC	60_70	UKBB	N14_CYSTITIS	1.30099117453849	1.44130562324137	0.802342316878878	1.25317478126176	1.1778830955358	0.361998272161263	0.317858066470385	0.220065162106859	0.334624721365271	0.290202800472203	0.289966633055963	0.707715795591313	4.25838653417609e-05	5.774963995426e-11	0.0164966726725075	1.57255180585612e-05	4.86263102813955e-05	0.608999363495143	898	40784	589	520	432	372	286	156	53	47	26	24	14	2	37104	37173	37261	37321	37407	37537	3936	3942	3963	3965	3975	3987
K11_OTHFUNC	60_70	UKBB	N14_CYSTKID	2.53436453236745	0.923769442734714	1.95913889299865	1.83533094665423	1.57065764670018	-9.16990494076581	0.251388186995016	0.447801162629742	0.334154891205025	0.44779880758944	0.707502385337884	239.052060448881	6.67147800503353e-24	0.0391220400815094	4.54670307407865e-09	4.15725806729896e-05	0.026418542023958	0.9694010934481	281	48618	214	165	107	68	33	12	31	17	14	7	2	0	42504	42553	42611	42650	42685	42706	6150	6164	6167	6174	6179	6181
K11_OTHFUNC	60_70	UKBB	N14_ENDOMETRIOSIS	1.50724061672787	0.230149564545126	1.08875562102188	0.887679777914175	0.614449815848338	1.07397143551446	0.70878272805396	1.00080481971498	0.708687772924376	1.00123312326568	1.00130720691464	1.00113647958306	0.0334599892994659	0.818119367329461	0.124465305360676	0.375301560711596	0.539448187769767	0.283382279231394	154	18673	84	76	69	52	47	35	5	3	3	1	1	1	16716	16724	16731	16748	16753	16765	2022	2024	2024	2026	2026	2026
K11_OTHFUNC	60_70	UKBB	N14_ENDOMETRIOSIS_UTERUS	-11.5003370077022	0.437325518866498	1.36554889314214	1.18365581928157	-11.5002901026249	-11.5003789792195	551.685029037081	1.00085766426337	0.708551486830467	1.00135529008235	514.151265721347	697.82968897519	0.983368631851745	0.662147057096539	0.053949705052076	0.237184356926518	0.982154787005256	0.986851291036843	111	18664	64	60	51	40	34	22	3	4	3	1	0	0	16689	16693	16702	16713	16719	16731	2019	2018	2019	2021	2022	2022
K11_OTHFUNC	60_70	UKBB	N14_FEMALEGENINF	1.07529142726423	1.1448381837278	1.37190322804724	-11.4949725728087	-0.360663008784791	0.0456855840614037	0.501411561770269	0.354913616351584	0.35503571060857	273.127310548176	1.00054301145106	1.00085322533785	0.031990557532774	0.00125673251027194	0.000111487012105012	0.966429742024624	0.718497727853811	0.963591896783817	373	25238	219	200	173	119	105	80	19	16	9	1	1	1	22205	22224	22251	22305	22319	22344	3168	3171	3178	3186	3186	3186
K11_OTHFUNC	60_70	UKBB	N14_FEMALEGENNONINF	1.25574999766972	0.94867515106138	0.231874072724909	0.79362344725196	0.76824965573823	0.585270037704713	0.190274567952905	0.16254871510255	0.245567875002621	0.203751975824676	0.196090425596667	0.269977645404172	4.12064642543947e-11	5.3388351846698e-09	0.34504896952821	9.81798393855373e-05	8.93483513344261e-05	0.0301703833149888	2804	19681	1561	1444	1297	1139	936	690	110	89	63	58	37	14	18596	18713	18860	19018	19221	19467	2218	2239	2265	2270	2291	2314
K11_OTHFUNC	60_70	UKBB	N14_FEMALE_GENITAL_DYSPLASIA_ALL	1.66520979320109	0.297213384982824	0.347345428828491	0.375312251260867	1.1367451117469	0.873681753201311	0.708698597021459	1.00067511393089	1.00064845478388	1.00098692142802	0.707926911085756	1.00065245019516	0.0187899219009486	0.766456685378005	0.728500915605677	0.70770344408166	0.108331497746135	0.382601984146847	135	25158	69	66	61	61	45	33	5	3	2	3	2	1	22022	22025	22030	22030	22046	22058	3197	3199	3200	3199	3200	3201
K11_OTHFUNC	60_70	UKBB	N14_FEMGENPAIN	2.34733391316832	1.78388251438601	1.02233467535635	0.962917023275676	1.60236212498692	-11.169404694502	0.709496866935061	0.708755279604804	1.00132720928629	1.00118154210273	0.708439678258411	461.512197182322	0.000938144052633669	0.0118384674735977	0.307264093637471	0.336159805503317	0.0237086058816875	0.980691678999136	100	18662	40	35	37	41	34	35	7	5	3	3	2	0	16690	16695	16693	16689	16696	16695	2025	2027	2029	2029	2030	2032
K11_OTHFUNC	60_70	UKBB	N14_FEMGENPROL	1.35330446313904	0.901660658752923	0.704022271861071	1.02639801379701	0.851919699401657	-0.19217439337453	0.233197776216218	0.211869229787515	0.260902913636671	0.260901443384662	0.279626606664606	0.708030864943241	6.50425866457752e-09	2.08357393650381e-05	0.00696721831740574	8.35281413265625e-05	0.00231419930533469	0.786067308878495	1342	19224	907	845	686	515	389	213	72	58	40	29	15	2	17467	17529	17688	17859	17985	18161	2120	2134	2152	2163	2177	2190
K11_OTHFUNC	60_70	UKBB	N14_GENITOURINARY	1.90491027991785	1.20233693621291	0.90195404864425	0.847422525773998	0.973137549073621	0.598321834116843	0.0812555062022777	0.0846835027204552	0.106971851369502	0.124511141800317	0.118645687546049	0.202335417962407	1.54137251122736e-121	9.42554944992797e-46	3.40693331117405e-17	1.0035142127403e-11	2.36327139635866e-16	0.00310568442987032	9791	31455	6618	5755	4643	3570	2620	1474	506	341	223	154	97	25	31429	32292	33404	34477	35427	36573	2693	2858	2976	3045	3102	3174
K11_OTHFUNC	60_70	UKBB	N14_GENITOUROTH	2.12793867396668	1.77105043324217	0.389227539777488	1.46131530297818	2.19886156626051	-8.13764526498189	0.500822480509355	0.447843820516746	1.00026062536659	0.707535339958979	0.500470589995754	177.237597350995	2.14834200634723e-05	7.66576044644418e-05	0.697182849539703	0.038888935214835	1.11495039282849e-05	0.963378983444464	117	49076	80	65	49	35	26	13	12	11	7	6	4	0	42721	42736	42752	42766	42775	42788	6380	6381	6385	6386	6388	6392
K11_OTHFUNC	60_70	UKBB	N14_GLOMERULAR	2.22600959908064	2.0080735205135	1.79222243191248	1.93689331169698	1.82818925645142	1.03335935828547	0.278458681244775	0.268243172135345	0.334103476050434	0.378660293330575	0.378542131566361	1.00027733409886	1.305882652812e-15	7.09940475476003e-14	8.1275662847646e-08	3.13539489461998e-07	1.36839944961534e-06	0.301569806891208	311	48863	210	150	112	79	62	29	42	31	20	13	8	1	42604	42664	42702	42735	42752	42785	6318	6329	6340	6347	6352	6359
K11_OTHFUNC	60_70	UKBB	N14_GLOMER_NEPHRITIS	1.93736016386691	1.44340944493467	1.4836092507467	1.87163735005001	1.78784280884474	1.03212965043186	0.354438416566852	0.378651837340654	0.408861789260928	0.40888486675057	0.408778717632054	1.00027660277919	4.6030595426642e-08	0.000137863611612593	0.000284926302402639	4.70748016861673e-06	1.22202974706976e-05	0.302145091044166	249	48917	174	128	101	72	54	28	27	21	15	11	7	1	42624	42670	42697	42726	42744	42770	6341	6347	6353	6357	6361	6367
K11_OTHFUNC	60_70	UKBB	N14_HYDROCELE	1.203822950039	0.490103402270847	0.0818501671816573	0.33547281445207	1.38047149523779	-10.4966458494788	0.708910718633369	0.708510801166595	1.0010048457195	1.00098380660602	0.578643963062471	386.712316572044	0.0894831243664676	0.489102270662524	0.934831200787272	0.737517143025998	0.01704660307301	0.978345444371205	200	16132	140	137	104	82	54	26	7	5	5	4	3	0	14551	14554	14587	14609	14637	14665	1634	1636	1636	1637	1638	1641
K11_OTHFUNC	60_70	UKBB	N14_HYDRONEPHR	3.16160769169023	1.85035393645753	1.92474453744278	1.49036576320789	0.410035036218586	1.29952336092431	0.176799284980063	0.268611060361925	0.317343026585963	0.50073414389766	1.00034570820438	1.00032712204187	1.61523711799411e-71	5.63444360485288e-12	1.31800887862366e-09	0.00291690924756506	0.681884196452377	0.193910163097983	431	42033	295	224	153	103	58	23	57	26	15	6	2	1	37915	37986	38057	38107	38152	38187	4197	4228	4239	4248	4252	4253
K11_OTHFUNC	60_70	UKBB	N14_KIDUROTH	2.54615534025658	1.76391310289871	1.70134395454035	1.50706162999882	1.72303705268494	-9.17445297732018	0.187537819751792	0.21943391562817	0.278300197896214	0.378628898938316	0.408799377073906	177.089767831982	5.50088722315003e-42	9.09665994451611e-16	9.75666997689216e-10	6.88245100292025e-05	2.49919880089567e-05	0.958682642643168	524	48902	379	301	203	131	77	23	65	39	24	13	6	0	42758	42836	42934	43006	43060	43114	6224	6250	6265	6276	6283	6289
K11_OTHFUNC	60_70	UKBB	N14_LUMPNASBREAST	1.46466580031738	1.35177741082708	0.12929405343865	0.567339673053265	0.737040810903451	0.558830003297477	0.501861005380545	0.37975062780013	0.7081639362694	0.578496622103843	0.501118202162966	0.708133622837887	0.00351754817721549	0.000371356496554122	0.855130368404924	0.326733851896739	0.141347285863468	0.430019096978462	336	22870	170	160	157	153	131	92	13	9	9	9	6	2	20199	20209	20212	20216	20238	20277	2824	2828	2828	2828	2831	2835
K11_OTHFUNC	60_70	UKBB	N14_MALEGEN	1.52014319590233	0.798362428412067	0.799073104011115	0.60317822777872	0.47293684346908	-0.000378157979422578	0.137883247667306	0.145267193324501	0.164642448506711	0.211958951643679	0.23211009031883	0.44853144891303	2.89976492821389e-28	3.88897791142955e-08	1.21372055940865e-06	0.00443095634436554	0.0415945561317606	0.999327301623306	3504	18360	2544	2244	1732	1244	847	422	168	116	79	46	24	5	17152	17452	17964	18452	18849	19274	2000	2052	2089	2122	2144	2163
K11_OTHFUNC	60_70	UKBB	N14_MENORRHAGIA	-12.0022976309444	-12.0082036889272	-12.011641088697	-12.0115705256074	-12.0091020208177	0.577554124932987	2025.7847858429	1458.47623785038	928.077845979651	856.418106205807	545.38941084639	0.710162931404706	0.995272749595926	0.993430779446563	0.989673672893703	0.988809750277668	0.982432546981494	0.416063339698623	141	18634	9	8	22	31	52	107	0	0	0	0	1	2	16749	16750	16736	16727	16706	16651	2017	2017	2017	2017	2016	2015
K11_OTHFUNC	60_70	UKBB	N14_MESNRUIRREG	-12.5015543697526	-12.5066698649197	1.39675667988003	-12.5106528391776	-12.5080648969927	0.551791571561083	2485.84599568706	1472.30556875926	1.00608928135243	846.492052797591	512.618746794625	0.581125356963275	0.995987380075684	0.993222358866821	0.165044825620343	0.988208166483661	0.980533287731246	0.342354960460189	230	18635	10	11	28	52	96	175	0	1	2	1	2	3	16836	16835	16818	16794	16750	16671	2019	2018	2017	2018	2017	2016
K11_OTHFUNC	60_70	UKBB	N14_NEUROMUSCDYSBLADD	1.95099692647027	1.29788119291059	1.68640542335874	1.11131978895855	1.40421697835244	-10.4859238502124	0.409378466413818	0.409174138641102	0.3790244125524	0.578041772918392	0.500725343719557	318.197576746598	1.88149018917989e-06	0.0015141743856197	8.61378027497973e-06	0.0545353754787312	0.00504156862731861	0.973711167864087	265	40424	178	162	132	100	75	42	18	14	11	6	4	0	36625	36641	36671	36703	36728	36761	3868	3872	3875	3880	3882	3886
K11_OTHFUNC	60_70	UKBB	N14_OBSTRUREFLUROPATH	3.13912736382093	1.68127890289907	1.72045640760044	1.46511562899202	0.128978436456972	1.16805641962555	0.165088315929492	0.268596951670259	0.317294591476426	0.447990546220595	1.0003320770463	1.00035491702056	1.28536511373697e-80	3.8624799767072e-10	5.88474635014345e-08	0.00107389279281643	0.897408591297267	0.24295119975136	498	42113	347	263	184	127	75	27	63	27	16	7	2	1	37987	38071	38150	38207	38259	38307	4214	4250	4261	4270	4275	4276
K11_OTHFUNC	60_70	UKBB	N14_ORHCEPINDIDYMITIS	1.99240893187292	1.63244715846773	0.535472377891431	0.89967575981898	1.52417323180766	1.3827711601206	0.579436012137918	0.502007940005174	1.00099862593855	1.00105145220038	0.708393665070276	1.00190648072864	0.000584878666085047	0.00114662428627751	0.592692609647642	0.368796073959789	0.0314296041236152	0.167543558895231	145	16089	83	74	61	43	38	30	10	9	5	4	3	1	14501	14510	14523	14541	14546	14554	1640	1641	1645	1646	1647	1649
K11_OTHFUNC	60_70	UKBB	N14_OTHBLADD	1.46429885431472	1.21532737356339	1.19921530045113	1.17766267222888	0.991615572888083	-0.164091878494163	0.220281887075675	0.187722753785887	0.219875210940362	0.268645080765628	0.317237106890932	1.0003420547695	2.98342768447627e-11	9.54073465847881e-11	4.92291667363931e-08	1.16673981842753e-05	0.00177330039302021	0.869702985373241	1331	41524	991	863	647	443	284	117	85	67	42	25	11	1	37724	37852	38068	38272	38431	38598	4055	4073	4098	4115	4129	4139
K11_OTHFUNC	60_70	UKBB	N14_OTHDISMALEGEN	1.40240587263944	1.28467726498614	0.307845129287716	0.904911559314174	0.879738845333815	-0.353902882270816	0.381091197394374	0.292116307951196	0.50189774187451	0.410442518654916	0.410398409175824	1.00071247734427	0.000233257316055813	1.09339595247916e-05	0.539636839697452	0.0274736239876347	0.0320632282391067	0.723600513082656	604	16215	374	341	303	258	210	120	24	21	15	11	7	1	14747	14780	14818	14863	14911	15001	1674	1677	1683	1687	1691	1697
K11_OTHFUNC	60_70	UKBB	N14_OTHETNASKIDUR	2.54307519316915	2.15478480780277	1.43412244244719	1.60950448332649	2.00447863157801	-8.1712201995433	0.302749981740951	0.289707683967946	0.500556693094027	0.577827746223045	0.500464305527276	182.502402616342	4.46788362092334e-17	1.02383930675538e-13	0.00416936855964839	0.00534551416286155	6.19550817165944e-05	0.964288071125751	209	48337	141	119	82	52	36	10	31	20	11	7	4	0	42327	42349	42386	42416	42432	42458	6047	6058	6067	6071	6074	6078
K11_OTHFUNC	60_70	UKBB	N14_OTHFEMPELINF	1.51204352599892	1.1477063206613	1.70846570119291	-11.5008406389076	-11.501171836386	1.29673704833455	0.578475920736347	0.500947398069546	0.44857572067946	521.897486775287	492.022552601301	1.00170296522121	0.0089530941509933	0.0219592770667474	0.000139730366236876	0.982418768475883	0.981350912128652	0.195481549253314	166	25144	104	96	80	36	30	24	11	8	5	0	0	1	22061	22069	22085	22129	22135	22141	3134	3137	3140	3145	3145	3144
K11_OTHFUNC	60_70	UKBB	N14_OTHNONINFCERVIX	1.46887098863616	1.21710156319126	0.238160341297624	0.27327785102738	0.20582198182115	1.13692257313347	0.70914969746221	0.579316016577799	1.00105475687135	1.0008673420916	1.00065308590267	1.0011157341039	0.0383295550147476	0.0356472381070026	0.811951361011896	0.784821675226246	0.837034906073654	0.256100778268785	164	18704	97	93	84	82	59	28	6	6	4	3	2	1	16739	16743	16752	16754	16777	16808	2026	2026	2028	2029	2030	2031
K11_OTHFUNC	60_70	UKBB	N14_OTHNONINFUTER	1.10665375026982	0.750762078016348	-0.109633943587821	0.0374944626405511	0.84897775413971	1.16472400589099	0.502595420196697	0.449306668242346	0.70845342995396	0.708385719945548	0.448976774231557	0.501555639931541	0.0276739342070599	0.0947345875605307	0.877017547670326	0.957788123962111	0.0586354428309654	0.0202209351179438	482	18807	276	258	230	211	168	110	15	11	9	8	8	4	16958	16976	17004	17023	17066	17124	2040	2044	2046	2047	2047	2051
K11_OTHFUNC	60_70	UKBB	N14_OTHNONINFVAG	2.38706431891774	2.10130171784461	2.35614346554214	0.879516795234084	1.79558998384815	-10.167591030645	0.503177141754015	0.449645772412623	0.449316921085582	1.0009406680346	0.578701409971879	312.118719535639	2.09555388710936e-06	2.96487830682966e-06	1.57273485586439e-07	0.37956925231723	0.00191704460765516	0.974012679198991	113	18695	68	62	47	41	35	23	12	8	8	3	3	0	16694	16700	16715	16721	16727	16739	2034	2038	2038	2043	2043	2046
K11_OTHFUNC	60_70	UKBB	N14_OTHNONINFVULV	1.1056519110792	1.56666919607714	-0.10369125004311	0.14990523193436	0.300425999056093	1.02836717330373	0.708704830216466	0.410557997395962	1.00084034899911	1.00087684225322	1.000817478874	1.0010050882117	0.118735749664223	0.000135659431999262	0.917483465303618	0.880942998801146	0.764039396163821	0.304262929948192	213	18759	133	125	113	96	59	33	10	8	3	2	1	1	16785	16793	16805	16822	16859	16885	2044	2046	2051	2052	2053	2053
K11_OTHFUNC	60_70	UKBB	N14_OTHPENIS	0.830877091214775	1.08857179897815	0.775716192154442	0.102055165285861	0.812229717135581	-11.0070800420524	0.708817988708869	0.449450463560815	0.579083314975704	1.00100476242536	0.708230708915499	415.067967000332	0.241116403254291	0.0154350881777455	0.180388802519796	0.918794197857331	0.251446346874482	0.978843585453273	298	16206	203	190	162	109	75	33	12	10	5	3	2	0	14640	14653	14681	14734	14768	14810	1649	1651	1656	1658	1659	1661
K11_OTHFUNC	60_70	UKBB	N14_OVARYCYST	1.25367395729532	0.31791224007578	0.513537294771485	-12.5062005296486	1.79800062900903	-12.5076631027067	0.579780682671755	0.708298425977273	0.708220075783429	597.197408578096	0.449267607457302	730.045667694999	0.0305931748739203	0.653547514612732	0.468384692442031	0.983292333685554	6.2790587232155e-05	0.986330741318621	262	18802	169	147	122	82	61	49	10	7	5	5	5	0	16837	16859	16884	16924	16945	16957	2048	2051	2053	2053	2053	2058
K11_OTHFUNC	60_70	UKBB	N14_PHIMOSIS	0.843741149931447	0.942759282449281	-0.0817453367687999	1.62112318064576	1.45711793079618	1.06430906789519	0.708636198200191	0.501808869221171	1.00097747994651	0.502214609965624	0.578880573263382	1.00123138371177	0.233789096314767	0.0602824840038155	0.934912705453717	0.00124681172530121	0.0118315006726566	0.28778190286889	276	16197	180	159	122	92	61	41	11	9	5	7	4	1	14618	14639	14676	14706	14737	14757	1664	1666	1670	1668	1671	1674
K11_OTHFUNC	60_70	UKBB	N14_POLYPFEMGEN	0.223991372577676	0.664156096196738	0.635528258978703	-0.248879036811224	0.649451956252124	0.428780625542832	0.579774730432983	0.336264574971057	0.356610584854811	0.579192226918797	0.335939031541539	0.501501557179572	0.699243343215826	0.0482568230599176	0.0747271945968207	0.667413711459363	0.0532062057357523	0.392554686675375	958	18868	487	472	459	432	384	251	24	24	20	14	12	4	17260	17275	17288	17315	17363	17496	2055	2055	2059	2065	2067	2075
K11_OTHFUNC	60_70	UKBB	N14_POSTMENATRVAG	-11.4975991946223	0.987297409092263	1.09287599250735	1.62301222276404	1.08946959691195	-11.4977865073278	391.779187551387	0.578883151033847	0.578859092072283	0.501559228849413	0.708021776180872	656.832614016886	0.976587729716911	0.0880972867302436	0.059028263488674	0.00121245701628356	0.123864965068625	0.986033827112311	184	18732	131	114	98	78	49	22	8	8	9	6	2	0	16738	16755	16771	16791	16820	16847	2039	2039	2038	2041	2045	2047
K11_OTHFUNC	60_70	UKBB	N14_POSTMENBLEED	0.67781028839728	1.06354137947941	0.475954882083663	0.344826713401465	0.812822528967056	0.475052491939186	0.502758235053142	0.304964013138905	0.411227160211662	0.449627972971899	0.318745182567676	0.501409434975941	0.177599414072178	0.000487682196087238	0.247108411140453	0.443131689000041	0.0107701290707634	0.343417525102466	832	18841	417	402	403	386	335	216	23	23	19	17	14	4	17174	17189	17188	17205	17256	17375	2059	2059	2063	2065	2068	2078
K11_OTHFUNC	60_70	UKBB	N14_PROSTAOTH	0.032983376137504	1.1074588793655	1.32137193218748	-12.4982707043439	-12.4982975852749	-12.4983800931363	1.00110353805625	0.449205404965154	0.501964081527689	562.75097104755	642.570755933723	1079.60318412449	0.973716838307634	0.0136870684135637	0.00847831405563726	0.982281047907796	0.98448175575669	0.99076323420453	256	16174	200	173	116	89	54	24	10	9	4	0	0	0	14582	14609	14666	14693	14728	14758	1638	1639	1644	1648	1648	1648
K11_OTHFUNC	60_70	UKBB	N14_PROSTATITIS	1.21672665746268	0.989031475023795	0.1430724219319	0.864770720369278	-0.139624241003296	-11.4922740716285	0.502343921102557	0.410552373361283	0.708409173507162	0.578974191489736	1.00073105643089	475.646811887507	0.01543115034939	0.0159951442052982	0.839945671863947	0.135273483569117	0.889037480964374	0.980723899015179	346	16166	256	237	185	134	86	39	15	11	6	4	1	0	14593	14612	14664	14715	14763	14810	1648	1652	1657	1659	1662	1663
K11_OTHFUNC	60_70	UKBB	N14_PROSTHYPERPLA	1.51114302421455	0.90702969950807	0.96054075476335	0.86361772438789	0.418383251058729	0.364683999834278	0.158237482649109	0.16093257745926	0.183727367926743	0.232598499369513	0.30363427032879	0.50119196715771	1.2989371177582e-21	1.73959454117593e-08	1.71282541591849e-07	0.00020488826537829	0.168228480153399	0.466838047878486	2449	18099	1903	1623	1179	780	492	215	128	91	62	34	15	4	16562	16842	17286	17685	17973	18250	1955	1992	2021	2049	2068	2079
K11_OTHFUNC	60_70	UKBB	N14_RENALCOLNAS	-10.5161848838776	-0.141159702352075	1.82510017935237	-0.0827834715805155	0.514679268154341	1.87696601652334	258.881697395297	1.00035300308793	0.378824216399893	1.00029022075194	0.707492997991296	0.577959167114618	0.967597575990656	0.887783130643114	1.451480844182e-06	0.934042810243375	0.46693866056914	0.00116392789768219	182	47631	103	100	96	88	71	37	4	6	9	6	5	3	41618	41621	41625	41633	41650	41684	6088	6086	6083	6086	6087	6089
K11_OTHFUNC	60_70	UKBB	N14_RENALTUB	2.40881886667453	1.4215727307404	1.57449494657248	0.913128680277627	0.86812417407372	0.973506537089899	0.0868976426401413	0.10975315396545	0.123491631739941	0.209792783082475	0.243502269872381	0.378565991879306	3.98787885526585e-169	2.27560053481095e-38	3.12502553820734e-37	1.34577504261117e-05	0.00036363644011224	0.0101240408593691	3275	46561	2456	1867	1282	856	512	199	310	177	103	39	23	7	41840	42429	43014	43440	43784	44097	5230	5363	5437	5501	5517	5533
K11_OTHFUNC	60_70	UKBB	N14_RENFAIL	2.37013437241823	1.4939868825544	1.60576547120723	0.733553208436194	0.944172123266462	0.817002094559383	0.0936297654193892	0.113488501079005	0.132229450244134	0.251042936732042	0.259077393358071	0.447708439601289	2.24582206613677e-141	1.40997832998811e-39	6.18983088883895e-34	0.00347765977001047	0.00026805464429416	0.0680232135410231	2801	46977	2140	1580	1061	688	407	162	266	154	87	30	20	5	42024	42584	43103	43476	43757	44002	5348	5460	5527	5584	5594	5609
K11_OTHFUNC	60_70	UKBB	N14_RENFAILNAS	2.50701671748557	0.968692982583502	2.26529463808775	1.48252147127725	0.878209315299486	-9.16499155983095	0.355035903896944	0.578041193133609	0.354705496845963	0.577931807767119	1.00032862111639	282.053432424124	1.64946384275688e-12	0.0937734586880526	1.69825599052376e-10	0.0103110795876047	0.379986694055766	0.974078249737052	194	42366	149	110	77	63	32	7	21	15	12	4	1	0	38128	38167	38200	38214	38245	38270	4262	4268	4271	4279	4282	4283
K11_OTHFUNC	60_70	UKBB	N14_TUBULOINTNEPHRNAS	1.64009526866801	1.03421963735731	1.26684220599391	2.2536913998093	-10.1671984448195	2.74598590922674	0.578150563050724	0.578096095744717	0.578025568293114	0.44817971369285	236.247486902681	0.707786169378006	0.00455687014530396	0.0736132214936294	0.0284032298415139	4.94218176927433e-07	0.965672662472454	0.000104592722392827	183	41607	120	113	91	65	38	13	11	10	7	6	1	2	37587	37594	37616	37642	37669	37694	4072	4073	4076	4077	4082	4081
K11_OTHFUNC	60_70	UKBB	N14_URETHRALSTRICT	1.41463713999288	0.979823806762984	0.688555433054284	1.08973748320812	1.3095025929033	-10.5144421170317	0.409547576200726	0.379053349023543	0.500770394990645	0.500811971101541	0.500747322527639	283.516597340394	0.000552038341125703	0.00974006822352964	0.169133834458493	0.0295596453556895	0.00892022374110489	0.970416587754832	419	40623	314	276	216	147	91	40	21	17	11	7	4	0	36820	36858	36918	36987	37043	37094	3887	3891	3897	3901	3904	3908
K11_OTHFUNC	60_70	UKBB	N14_URETHRAOTH	2.49652082474723	1.62841411386345	1.2032409401911	1.4340728891139	1.20760571121159	0.341612360497844	0.10099330268885	0.118906477456375	0.170860961405461	0.184231132454706	0.214491283510091	0.500555370299017	6.57316657951256e-135	1.08887548799045e-42	1.89197115364218e-12	7.02132250113756e-15	1.80113269684887e-08	0.494943906411066	2338	43364	1631	1331	989	672	461	232	238	142	83	54	26	4	39000	39300	39642	39959	40170	40399	4833	4929	4988	5017	5045	5067
K11_OTHFUNC	60_70	UKBB	N14_URINOTH	2.09395248750672	1.39706737178836	0.972291940633951	1.10891132947709	0.933544270035069	0.0875740412090946	0.094986851727129	0.100691254538561	0.139539782620468	0.152728593513673	0.170596919368186	0.408907484854524	1.0749381839e-107	9.00893903797512e-44	3.21826545319294e-12	3.85188570392384e-13	4.44426796505747e-08	0.830417683737569	4007	44111	2795	2395	1871	1364	963	483	314	207	122	81	41	6	40172	40572	41096	41603	42004	42484	4837	4944	5029	5070	5110	5145
K11_OTHFUNC	60_70	UKBB	N14_UROLITHIASIS	1.81513091900665	0.857429336799633	0.888953413326389	0.395189518839152	0.229949659144157	0.928973074278144	0.24442150307864	0.289763292122936	0.3172276543754	0.447874037421351	0.50049772164449	0.577820152630373	1.11734494071998e-13	0.00308570825562278	0.00507464309222135	0.377578075819323	0.645916815089531	0.107896494097552	742	48013	489	450	369	302	209	91	36	22	16	12	7	3	42057	42096	42177	42244	42337	42455	6173	6187	6193	6197	6202	6206
K11_OTHFUNC	60_70	UKBB	N14_UTER_POLYP	0.99597570059082	-13.0130914389844	-13.0125612460896	0.294503388869404	-13.0124940993813	-13.0100004972092	1.00196215520409	720.495800042406	707.262756462403	1.00123263118497	668.903509992861	791.887619425699	0.320210565645654	0.985589950323001	0.985320963255606	0.768650298638532	0.984479355887661	0.986892064830891	190	18670	86	91	99	89	79	67	1	1	1	1	0	0	16753	16748	16740	16750	16760	16772	2020	2020	2020	2020	2021	2021
K11_OTHFUNC	60_70	UKBB	NAFLD	2.62492838489691	1.47616829448015	2.31193857325948	1.95828555062799	1.3578594239501	1.02477697953607	0.201790735772341	0.278391878802743	0.230737021055854	0.334206388889884	0.50045628375489	1.00031667184389	1.09942139226301e-38	1.14237905885577e-07	1.24756400170078e-23	4.64235995467184e-09	0.00666282619577018	0.305621565185393	488	49068	319	276	179	125	75	31	55	34	28	13	5	1	42848	42891	42988	43042	43092	43136	6334	6355	6361	6376	6384	6388
K11_OTHFUNC	60_70	UKBB	NEURODEGOTH	2.87323202347378	2.41250499909331	2.29433063588213	1.92841677068753	2.16011104510366	-10.1617052766949	0.226032150281772	0.244415001197153	0.334904307328923	0.501200661765194	0.501203919625315	359.6800193291	5.09755253859394e-37	5.58699993557923e-23	7.3486883773361e-12	0.00011928340697766	1.63369248390384e-05	0.977461107494957	378	34826	260	170	108	77	44	25	45	28	16	8	4	0	31738	31828	31890	31921	31954	31973	3161	3178	3190	3198	3202	3206
K11_OTHFUNC	60_70	UKBB	NEURODIS	1.96575734576201	1.4029999611073	1.14022609244196	1.0003482919794	1.25689173082086	0.473930494047965	0.101644784768865	0.100745406323955	0.124991416221791	0.150359477773374	0.132067939710051	0.280256681770878	2.49980129182164e-83	4.39147727004993e-44	7.34549105248061e-20	2.87091403348862e-11	1.78235641999965e-21	0.0908255960847099	6766	20468	4548	3804	3046	2418	1847	975	343	257	170	110	68	13	20789	21533	22291	22919	23490	24362	1554	1640	1727	1787	1829	1884
K11_OTHFUNC	60_70	UKBB	NEURO_COMORBIDITIES	2.19293449128298	1.22946050895278	1.09082805214706	1.08988552557174	1.19856709250705	1.08563457706624	0.0858110362240442	0.0961680883112089	0.109713966526065	0.12299370808177	0.118587955379275	0.183727607549281	4.78320619688612e-144	2.00156957726052e-37	2.71991909035676e-23	7.90787664308994e-19	5.144126579207e-24	3.44325540452387e-09	14576	16456	9980	8828	7155	5466	3998	1938	555	371	255	181	113	32	19659	20811	22484	24173	25641	27701	838	1022	1138	1212	1280	1361
K11_OTHFUNC	60_70	UKBB	OFFICIAL_TILASTOKESKUS	1.65352392497403	1.43257199731539	1.26868216141163	1.01349407539794	0.809265293120435	0.441832072460655	0.220054643362535	0.184268851048718	0.224916957274688	0.289669113276483	0.334079722046408	0.707464778759756	5.72812277786947e-14	7.58310626021812e-15	1.69390485284722e-08	0.000467358320390782	0.0154195659220565	0.532280415291075	1099	48490	717	616	493	386	285	122	81	63	39	23	11	2	42610	42711	42834	42941	43042	43205	6181	6199	6223	6239	6251	6260
K11_OTHFUNC	60_70	UKBB	OTHER_CHRONIC_CYSTIT	0.742697657159577	1.84159667182692	-10.5046748871964	1.74037343899603	1.12111069584996	-10.4873704846688	1.00036608474121	0.447786510487574	265.364630917786	0.707477776293221	1.00021441459651	620.984034013514	0.457829352446357	3.91114853618004e-05	0.96842333746623	0.0138948994616293	0.262343047043769	0.986525719204134	103	49117	78	65	42	29	18	9	9	8	3	3	1	0	42734	42747	42770	42783	42794	42803	6399	6400	6405	6405	6407	6408
K11_OTHFUNC	60_70	UKBB	OTHER_CYSTIT	0.730685946220906	1.11555005462642	-10.1629517569715	2.23225881435035	1.86312404968572	-10.1633334800428	1.00034885922742	0.707489203923036	240.96685991207	0.577894922704921	0.707420731732618	569.616979776666	0.465126696651472	0.114847707774072	0.966358614843623	0.000112121543295108	0.00844635689185508	0.985764580555106	105	49131	78	58	40	30	19	6	6	5	4	5	2	0	42749	42769	42787	42797	42808	42821	6403	6404	6405	6404	6407	6409
K11_OTHFUNC	60_70	UKBB	OTHER_ILD_CVD_COMORB	3.01683386963684	1.84456556686127	1.42709371334602	1.61030428372193	0.516337789440994	1.75777489756726	0.164303044489391	0.239244965984415	0.356073334782909	0.410414478488949	0.708131054822629	0.708108701499055	2.67619587127823e-75	1.25871817335847e-14	6.12702287150816e-05	8.72337338025519e-05	0.465906430834933	0.0130518353155968	817	22853	626	405	277	174	121	48	67	32	16	9	4	2	21447	21668	21796	21899	21952	22025	1530	1565	1581	1588	1593	1595
K11_OTHFUNC	60_70	UKBB	OTHER_SYSTCON_FG	2.00016105322825	0.925610139713947	1.76252675802427	1.24459872352062	0.976077415441136	1.38049085648568	0.303166828356083	0.409309418886352	0.334586068809421	0.578073328065254	0.707713242438967	1.00039671316088	4.17982221792932e-11	0.0237348283052392	1.38081299388308e-07	0.0313177475121009	0.167833397961764	0.167604067908157	380	35240	285	229	153	91	63	27	28	18	15	6	3	1	31734	31790	31866	31928	31956	31992	3573	3583	3586	3595	3598	3600
K11_OTHFUNC	60_70	UKBB	PAIN	2.27393000969136	1.43712269906536	1.4580916630112	1.16760560559947	1.23871558523621	1.00810192670328	0.0754030728480513	0.0847263347712493	0.0960693269205564	0.130672883967075	0.129419778698914	0.210012740456967	8.68478428708016e-200	1.57081418177069e-64	4.98462417496342e-52	4.05957278521381e-19	1.05569313700167e-21	1.58511890319468e-06	6644	43394	4404	3787	2907	2100	1482	806	513	345	226	128	78	23	40756	41373	42253	43060	43678	44354	4365	4533	4652	4750	4800	4855
K11_OTHFUNC	60_70	UKBB	PANCREATITIS	2.30724386507953	1.66476255996597	1.4904461585521	-10.1711989701409	1.37240932883251	1.8673095771366	0.317251105115119	0.334129615963829	0.44781859316658	184.685266242272	0.577750627272695	0.707491244270074	3.52604724351289e-13	6.28051486280811e-07	0.000873976584964285	0.956080188593981	0.0175282573248463	0.00830677500117035	250	48252	176	142	98	72	46	23	22	15	6	3	4	2	42212	42246	42290	42316	42342	42365	6092	6099	6108	6111	6110	6112
K11_OTHFUNC	60_70	UKBB	PDSTRICT	2.41685843342649	1.33422010836103	1.34810133837875	1.74223584325164	1.9694451694631	-9.17298926051203	0.30250984366154	0.408890273679557	0.50049920909269	0.577832157656556	0.500434419284476	211.528938677749	1.35646923952173e-15	0.00110228917471602	0.00707032982212042	0.00256873866621828	8.30336735546013e-05	0.96541043858617	212	48943	160	124	86	41	34	14	23	14	11	7	4	0	42780	42816	42854	42899	42906	42926	6192	6201	6204	6208	6211	6215
K11_OTHFUNC	60_70	UKBB	PDSTRICT_EXMORE	3.34418741342392	2.28048592000929	2.33418194331883	2.71942497887586	2.95188968753059	-10.2316110371139	0.310069475172087	0.413942999846824	0.504567813862103	0.581546847353008	0.503945089278435	589.460307256236	4.03992608204542e-27	3.60511966547966e-08	3.72612666343284e-06	2.92250352556885e-06	4.69711021975957e-09	0.986151341379966	212	13722	160	124	86	41	34	14	23	14	11	7	4	0	13171	13207	13245	13290	13297	13317	580	589	592	596	599	603
K11_OTHFUNC	60_70	UKBB	PNEUMOBACTKNOWN	2.81419941489213	1.56042635319344	1.37783211423897	1.90296351797956	1.95385122780966	1.81076710760213	0.317596926764452	0.44801191865831	0.577950156117668	0.500640980139107	0.577898449076898	1.00038980712241	7.93602648542163e-19	0.000495824889956818	0.017125687556334	0.000144081757741662	0.000722331994630679	0.070286245463923	177	42828	124	95	65	48	29	14	20	12	8	6	4	1	37701	37730	37760	37777	37796	37811	5160	5168	5172	5174	5176	5179
K11_OTHFUNC	60_70	UKBB	PNEUMONIA	2.59575733763585	1.65958706564824	1.26240652492536	1.51718083353976	0.957746149020949	1.57374609646113	0.101941746607825	0.129197748209974	0.197516757880018	0.214460701923477	0.316968072576679	0.408950264374546	5.04938389774828e-143	9.13674031487026e-38	1.64385094995333e-10	1.50096535811186e-12	0.00251454570675554	0.000118960768463307	2108	46588	1621	1104	653	431	260	105	205	118	59	35	15	6	41396	41913	42364	42586	42757	42912	5474	5561	5620	5644	5664	5673
K11_OTHFUNC	60_70	UKBB	POLLENALLERG	1.93124463459162	1.20380249494977	0.248027254962252	1.40979029835963	2.34755784062824	-10.1466843824076	0.450087267571601	0.502062629004939	1.00118506505585	0.708957999063996	0.579443176151449	526.212838141408	1.78012454356266e-05	0.0164977498612259	0.804340475402746	0.046752161939425	5.09114249615895e-05	0.984615766549453	373	23316	267	227	161	115	53	17	11	7	3	4	3	0	21842	21882	21948	21994	22056	22092	1569	1573	1577	1576	1577	1580
K11_OTHFUNC	60_70	UKBB	PRIM_KNEEARTHROSIS	-12.0186221759834	-12.0119127325304	0.187072704660529	1.46411683370201	-12.0146731864386	1.11534131379309	570.568048124542	399.582243632246	1.00040729743335	0.707753105198758	584.114338688812	1.00028399109349	0.983194355160112	0.976018262632796	0.851663344640928	0.038575841278832	0.983589435022999	0.26483985582497	135	34681	102	99	75	45	36	19	2	2	3	3	1	1	31221	31224	31248	31278	31287	31304	3491	3491	3490	3490	3492	3492
K11_OTHFUNC	60_70	UKBB	PSOR_ARTHR_OTH	2.05243749072334	1.3721937962452	-10.4966495522422	-10.4964714294352	1.70309456126093	-10.4793684067486	0.578124402720996	0.57787596105225	242.694039975119	284.838836614688	0.707411381168613	644.820950733031	0.000384988582391224	0.0175704854048854	0.965501813492479	0.970604158137819	0.0160620589136891	0.987033674687324	106	49139	72	66	56	40	22	9	7	5	2	2	2	0	42756	42762	42772	42788	42806	42819	6410	6412	6415	6415	6415	6417
K11_OTHFUNC	60_70	UKBB	PSOR_ENTE_ARTHR	2.21849829648576	1.53866900796586	-11.5047356541132	-11.5018720782778	1.92386172979266	-11.4827294417458	0.578554978768334	0.578213704600285	437.275746754712	510.983368899927	0.707632371618677	1124.16355729547	0.000125794114779248	0.00778920153834361	0.979010059205579	0.982041702712568	0.00655329729397861	0.991850177705592	106	34680	72	66	57	41	22	9	7	5	2	2	2	0	31224	31230	31239	31255	31274	31287	3483	3485	3488	3488	3488	3490
K11_OTHFUNC	60_70	UKBB	PULMONARYDG	2.15609545339008	1.3912474931709	0.977542626711671	0.951676767472683	0.932495496458163	0.635869453791444	0.0850817238116534	0.0893405664499947	0.118519611423202	0.133806936668167	0.132163068645391	0.231807485190575	1.11606726715772e-141	1.12111170566525e-54	1.61148433228324e-16	1.14114392149403e-12	1.71803776211427e-12	0.00608634742634476	8190	28518	5446	4700	3783	3043	2369	1203	453	302	185	130	78	19	28303	29049	29966	30706	31380	32546	2506	2657	2774	2829	2881	2940
K11_OTHFUNC	60_70	UKBB	PULM_ANXIETY	2.09617211508657	1.60390686380253	1.48707495421916	1.18347504504609	1.52957280545805	-0.316719202001948	0.13240382765712	0.132718341150462	0.168697570831017	0.25138621927369	0.230698726056877	1.00031323425154	1.88196092206721e-56	1.26703812079469e-33	1.19647912666043e-18	2.50409475577265e-06	3.35290310734502e-11	0.75153193863747	2031	43717	1432	1185	843	534	336	145	155	106	62	32	19	1	39202	39449	39791	40100	40298	40489	4959	5008	5052	5082	5095	5113
K11_OTHFUNC	60_70	UKBB	PULM_IMMUNECOMORB	2.26785696618751	1.59321576202511	1.86756083557048	1.72588227670669	1.71298009171701	1.41053486538388	0.136892796942994	0.142878185933618	0.146743007607291	0.183807994828513	0.189375212189727	0.335405850461234	1.21375442739231e-61	7.09113931180886e-29	4.19985932704433e-37	6.02325031831905e-21	1.49078228171281e-19	2.60555181989631e-05	2214	22683	1510	1291	960	690	470	263	191	145	107	64	35	9	21610	21829	22160	22430	22650	22857	1586	1632	1670	1713	1742	1768
K11_OTHFUNC	60_70	UKBB	PULM_INFECTIONS	2.04212051713703	1.3353010600566	0.875288694261607	0.959329009177959	0.800434401054975	0.665563234194768	0.0878359029032789	0.0900003650748859	0.121200373737054	0.127230706501293	0.133931387132135	0.214898478311295	1.44696684841218e-119	8.49308110686658e-50	5.12919510728823e-13	4.69702944568723e-14	2.2805080739444e-09	0.00195420388082665	6805	37903	4374	3773	3133	2666	2117	1141	410	290	184	131	74	22	35891	36492	37132	37599	38148	39124	4033	4153	4259	4312	4369	4421
K11_OTHFUNC	60_70	UKBB	PULM_MEDICATIO_COMORB	1.3177927769798	0.704190342155183	0.724381326198698	0.72166447727304	0.979828689057292	0.643239057483396	0.0921046182183334	0.0966313248710127	0.117879287190343	0.150945381717745	0.152416103708145	0.334060240462309	1.96266859809985e-46	3.16012481973789e-13	7.99075215245639e-10	1.74456366814053e-06	1.28748262325387e-10	0.0541645670563247	7492	42935	6135	5015	3307	2009	1112	378	360	248	161	92	51	9	39489	40609	42317	43615	44512	45246	4443	4555	4642	4711	4752	4794
K11_OTHFUNC	60_70	UKBB	PULM_PNEUMONIA_SEPSIS	2.75724953377956	1.8027154846553	1.41995763852076	1.71784980438898	1.10237401009312	1.73240846773923	0.10341243242964	0.131193152466353	0.198155092691274	0.210384978191127	0.317293485792993	0.409250209338727	1.2767965704656e-156	5.77321128321935e-43	7.72826931382456e-13	3.20721433212039e-16	0.00051218049776416	2.3046337850997e-05	2109	37098	1622	1104	653	431	260	105	204	118	60	36	15	6	33341	33859	34310	34532	34703	34858	4040	4126	4184	4208	4229	4238
K11_OTHFUNC	60_70	UKBB	PULM_PSYCH_COMORB	2.11604299721864	1.7726234666109	1.49310636968611	1.56571893230048	1.67031346079492	1.18520034109719	0.123339414813083	0.112834844994483	0.144483748871256	0.159671161853643	0.155636008952409	0.318619259260495	5.64332809242084e-66	1.29395056915315e-55	4.94139621664827e-25	1.06199431731918e-22	7.1881113686238e-27	0.000199379555859186	3737	23417	2419	2074	1636	1250	931	450	237	175	118	83	51	10	22836	23181	23619	24005	24324	24805	1662	1724	1781	1816	1848	1889
K11_OTHFUNC	60_70	UKBB	Q17_CONGEN_MALFO_CIRCULATO_SYSTEM	2.00368406775603	1.0521800887425	1.37722636056093	1.04082437568991	0.221219924568833	-9.50164180363875	0.409134850372456	0.500572788439637	0.500546303267152	0.707496551776225	1.00020451544803	221.743141701793	9.71286636242518e-07	0.0355574606206409	0.00593327155200021	0.141254062553417	0.82495641499253	0.965821292612215	208	49062	142	125	96	63	46	26	14	8	5	3	1	0	42727	42744	42773	42806	42823	42843	6387	6393	6396	6398	6400	6401
K11_OTHFUNC	60_70	UKBB	Q17_CONGEN_MALFO_DEFORMAT_CHROMOSOMAL_ABNORMALITI	1.79161394352365	1.48557393810024	1.14470158931915	0.362433582867836	0.740648586010852	-10.4977800200892	0.237152447324502	0.209830773174825	0.289580957078104	0.50053169319665	0.40878080588073	203.271877256506	4.19848835526604e-14	1.44293019214535e-12	7.71907356389877e-05	0.469006081487095	0.070009723680019	0.958812330977997	756	48670	512	455	347	252	185	79	51	37	16	9	6	0	42593	42650	42758	42853	42920	43026	6270	6284	6305	6312	6315	6321
K11_OTHFUNC	60_70	UKBB	Q17_CONGEN_MALFO_URINARY_SYSTEM	1.95900824141154	2.05211062255507	1.19705363951461	-10.5192793722472	0.55664521235326	-10.5243097139885	0.501023557251094	0.37886427721119	0.707556630168167	280.24264923293	1.00023806420097	530.156977179004	9.22914443578644e-05	6.07839276702146e-08	0.0906815979009969	0.970057376780326	0.577860396790069	0.984161987659042	137	49109	95	77	54	43	34	14	12	10	3	1	1	0	42748	42766	42789	42800	42809	42829	6391	6393	6400	6402	6402	6403
K11_OTHFUNC	60_70	UKBB	Q17_LVOTO_BROAD	1.63524744506572	1.2703227541093	0.555969598894713	1.28354751928684	1.14538198198272	1.47133747809297	0.27841621700248	0.268172969507036	0.500508606675566	0.447773634646085	0.577784321803235	1.00031972182225	4.2696849379832e-09	2.16955449035599e-06	0.266650456412074	0.00415025287764105	0.0474379074228566	0.141327031930021	503	48820	410	307	199	114	62	26	32	23	10	9	4	1	42662	42765	42873	42958	43010	43046	6219	6228	6241	6242	6247	6250
K11_OTHFUNC	60_70	UKBB	Q17_VACTREL	2.01097719433102	1.67468967882889	1.15025246986619	0.537424862116903	0.435210216706838	-9.51108453954887	0.317460821221275	0.289731452471176	0.447843644854307	0.707510514394024	0.70743948219967	179.790608803952	2.38007014860815e-10	7.46364653771468e-09	0.0102162042858809	0.447493824455321	0.538428764127978	0.95781086942303	345	48973	233	202	149	111	80	41	27	19	7	4	2	0	42705	42736	42789	42827	42858	42897	6353	6361	6373	6376	6378	6380
K11_OTHFUNC	60_70	UKBB	R18_ABDOMI_PELVIC_PAIN	2.62972631317732	1.80578120916909	1.77994922484652	1.73964298009657	1.42494982972057	1.42372633542363	0.101602660125931	0.114264890038501	0.133430505524938	0.162763405083258	0.194426276102683	0.278799202634049	1.04960880417931e-147	2.94475120107647e-56	1.35646489811744e-40	1.15629644246552e-26	2.31879481556205e-13	3.27942797571767e-07	2846	40774	1828	1580	1234	865	612	342	267	179	115	70	37	13	37900	38148	38494	38863	39116	39386	3625	3713	3777	3822	3855	3879
K11_OTHFUNC	60_70	UKBB	R18_ABNORMALITI_BREAT	2.33362029121825	1.82566746742159	1.55803313735969	1.54997397372922	1.08277968674618	0.836039270651897	0.14613864449555	0.148520545916878	0.206073421853904	0.251619571520191	0.334374105198002	0.577916109550957	2.11694570872487e-57	9.95610246660744e-35	4.01297767251119e-14	7.27496670560132e-10	0.0012027452553653	0.147996463040776	1489	39655	1040	836	571	390	265	122	134	87	49	27	12	3	36040	36244	36509	36690	36815	36958	3930	3977	4015	4037	4052	4061
K11_OTHFUNC	60_70	UKBB	R18_ABNORMALITI_GAIT_MOBIL	3.05103870460983	2.30762328099624	2.03101699357122	2.06431656033484	2.45126443199232	1.86309897388613	0.143711646881489	0.184071320051952	0.289739134985377	0.447962497848893	0.447805897029364	1.00024769328653	5.01612966134814e-100	4.70932115723676e-36	2.3863780981681e-12	4.06101095811178e-06	4.40128041464003e-08	0.0625132689909836	608	46749	443	272	157	76	33	11	94	44	21	10	6	1	41602	41773	41888	41969	42012	42034	5218	5268	5291	5302	5306	5311
K11_OTHFUNC	60_70	UKBB	R18_ABNORMALITI_HEART_BEAT	2.16495903215389	1.30712544511642	1.59413739680667	1.31668225483303	0.959682541028717	1.36589884169215	0.149021382060679	0.178949221734187	0.187818256402753	0.259712273911548	0.317251241233211	0.447945041198544	8.07241245571343e-48	2.78405456349827e-13	2.10840366049432e-17	3.98290610032221e-07	0.00248639511389137	0.00229409350562824	1609	39984	1153	932	659	453	310	136	119	77	52	26	13	5	36358	36579	36852	37058	37201	37375	3963	4005	4030	4056	4069	4077
K11_OTHFUNC	60_70	UKBB	R18_ABNORMAL_BLOOD_P_READI_WO_DIAGNOSIS	1.84124163845157	1.67740731631031	1.38567871717075	1.98171321606108	0.705407425881296	-10.5239260296876	0.317828677142602	0.268740069292936	0.379095989963331	0.354756423671281	0.70760750779325	343.119254927763	6.90622577480693e-09	4.3271256728245e-10	0.000256962919743964	2.32194063396247e-08	0.318817509986231	0.975531650790311	472	38760	355	277	199	125	81	34	34	28	17	10	2	0	35116	35194	35272	35346	35390	35437	3727	3733	3744	3751	3759	3761
K11_OTHFUNC	60_70	UKBB	R18_ABNORMAL_FINDI_DIAGNOST_IMAGI_FUNCTION_STUDI_WO_DIAGNOSIS	2.7829220750101	1.58071926837327	1.3711281684817	1.32816568707799	1.57108200277532	1.58644943913367	0.0953027271506396	0.136868495834942	0.184074494505984	0.2305578585764	0.224685751058794	0.378566322098365	1.89078738726226e-187	7.45257343535391e-31	9.42160205923863e-14	8.37851178377558e-09	2.70314397092185e-12	2.78122510386596e-05	1925	48123	1366	1032	697	468	291	118	214	111	65	39	26	7	42537	42871	43206	43435	43612	43785	5931	6034	6080	6106	6119	6138
K11_OTHFUNC	60_70	UKBB	R18_ABNORMAL_FINDI_DIAGNOST_IMAGI_LUNG	2.86150279544367	2.01010117104632	1.41109122524869	1.79319761942436	1.83047221991745	2.53996951994204	0.173585362108945	0.219528722958552	0.378753279298182	0.378741254812202	0.408844116095211	0.500532390375128	4.72626899862531e-61	5.36385262244642e-20	0.000194834852448149	2.19461037981805e-06	7.5632426707028e-06	3.8844315484751e-07	513	46543	374	263	153	102	58	25	66	38	21	16	10	4	41155	41266	41376	41427	41471	41504	5461	5489	5506	5511	5517	5523
K11_OTHFUNC	60_70	UKBB	R18_ABNORMAL_FINDI_DIAGNOST_IMAGI_OTHER_BODY_STRUCTURES	3.12238680483854	1.70210369796514	1.60521674243427	1.2395038065443	1.99972812113148	1.49997798099792	0.146853566629586	0.23698160564215	0.302551850304779	0.447884147136023	0.334209499244319	0.707479683200848	2.55810476355683e-100	6.84833303982725e-13	1.12307772297892e-07	0.00564940704867122	2.1845091405659e-09	0.0339916183319831	589	46533	398	306	217	139	95	38	81	37	21	12	10	2	41145	41237	41326	41404	41448	41505	5498	5542	5558	5567	5569	5577
K11_OTHFUNC	60_70	UKBB	R18_ABNORMAL_FINDI_EXAMI_BLOOD_WO_DIAGNOSIS	1.85618303069446	1.28257072311278	0.863114162331292	0.490646445669637	0.353753909444595	1.08889528296939	0.139741908327081	0.146258004041113	0.219530255463632	0.334209105851651	0.408938793015498	0.447762719435916	2.90760139932772e-40	1.79885179736525e-18	8.43679752291357e-05	0.142081890908197	0.387009458423397	0.0150216015311078	1869	47985	1433	1153	781	494	276	133	125	76	34	15	9	5	42351	42631	43003	43290	43508	43651	5945	5994	6036	6055	6061	6065
K11_OTHFUNC	60_70	UKBB	R18_ABNORMAL_FINDI_EXAMI_OTHER_BODY_FLUIDS_SUBST_TISSU_WO_DIAGNOSIS	0.96812303163377	1.10872699113773	0.667019340594542	0.661765382021147	-9.98187085232048	-9.98733712548649	1.00039934112154	0.707554770890128	1.00038682030407	1.00027865581853	222.790228681861	367.866688217585	0.333175946967045	0.117118436154549	0.50492453709128	0.508239769219882	0.964263617448112	0.978340623064653	103	48996	69	57	48	44	31	20	4	4	2	1	0	0	42644	42656	42665	42669	42682	42693	6382	6382	6384	6385	6386	6386
K11_OTHFUNC	60_70	UKBB	R18_ABNORMAL_INVOLU_MOVEM	2.93862093169365	1.84050365565164	2.58763938712273	2.34753961682061	-10.1742030572668	2.34110607394236	0.290099514746739	0.378834709898257	0.33436117863149	0.500626415682677	299.989479003948	1.00051502861575	4.07900732614142e-24	1.18380588073601e-06	1.00158837370394e-14	2.74269252842366e-06	0.97294477263571	0.0192888543343446	177	44867	118	98	68	38	25	9	27	19	13	4	0	1	40344	40364	40394	40424	40437	40453	4555	4563	4569	4578	4582	4581
K11_OTHFUNC	60_70	UKBB	R18_ABNORMAL_RESULTS_FUNCTION_STUDI	2.63635395033001	1.42394653158364	1.22655104912263	1.38570225914185	1.02829688471911	0.521105169090264	0.153325351254784	0.219581492715671	0.289672146334043	0.334160662593495	0.447812857142544	1.00027098064435	2.91926257447383e-66	8.88375773907396e-11	2.29291907080647e-05	3.37133080134093e-05	0.0216607475020499	0.60239185145037	869	46876	628	485	335	227	137	54	80	42	24	13	6	1	41412	41555	41705	41813	41903	41986	5625	5663	5681	5692	5699	5704
K11_OTHFUNC	60_70	UKBB	R18_ABNORMAL_WEIGHT_LOSS	2.66793791609565	1.52292713752839	1.7014897728514	1.59475097062984	1.37738004112049	1.4828483846615	0.13834442023549	0.193768963062745	0.224781291013817	0.302382732052323	0.354158431570883	0.577662145462304	7.2134286648065e-83	3.85670263292468e-15	3.74563524266375e-14	1.33519355014822e-07	0.000100590340711848	0.0102587909326626	918	48620	659	497	332	198	130	51	110	62	39	19	10	3	42730	42892	43057	43191	43259	43338	6039	6087	6110	6130	6139	6146
K11_OTHFUNC	60_70	UKBB	R18_ANOREXIA	3.43830886718436	2.73062894831921	1.42265262394943	-10.205365828624	-10.203174402582	-10.2077156258398	0.243978603302799	0.289559841907807	0.707460756235759	309.590278122336	311.7386342603	526.391022838328	4.21351972788201e-45	4.09015058882571e-21	0.0443330652681306	0.973703213697461	0.97388997970998	0.984528481833337	151	49121	100	68	39	27	20	10	30	13	2	0	0	0	42787	42819	42848	42860	42867	42877	6355	6372	6383	6385	6385	6385
K11_OTHFUNC	60_70	UKBB	R18_ASCITES	4.40948531439918	3.20711646494609	3.11214377919189	2.16344283702118	3.45455007191561	-7.22476016636877	0.166354009515206	0.27941226308155	0.379480512101946	0.707933259644624	0.578891063674915	248.366026844101	8.12695900576487e-155	1.70012905718304e-30	2.38269609456551e-16	0.00224312528755684	2.40871290400115e-09	0.976793477762399	273	39023	191	73	42	31	14	3	58	22	10	5	3	0	35950	36068	36099	36110	36127	36138	3097	3133	3145	3150	3152	3155
K11_OTHFUNC	60_70	UKBB	R18_CARDIAC_MURMU_OTHER_CARDIAC_SOUNDS	2.45949122365436	2.32922476252089	2.23416807611668	2.03686165249201	2.20721614213738	-9.15802036130322	0.355005025602201	0.303029808868039	0.37923349883373	0.500893958107435	0.500742294726389	234.369275015851	4.26692368553973e-12	1.51268742210985e-14	3.83231806115971e-09	4.77341419182708e-05	1.04383312620077e-05	0.968830453582911	209	38527	136	115	84	58	38	17	27	21	14	7	4	0	34930	34951	34982	35008	35028	35049	3643	3649	3656	3663	3666	3670
K11_OTHFUNC	60_70	UKBB	R18_CONVU_NOT_ELSEW_CLASSIFIED	2.35033770987164	1.72799936944638	1.23089662357777	2.23919919139671	0.645822061289928	1.18158375293213	0.33513460935973	0.354933697116381	0.578270911123121	0.448503239257395	1.0005102025445	1.00038332056102	2.33068955333173e-12	1.12441045480041e-06	0.0332889204757301	5.95705315169233e-07	0.518607928507277	0.237550686212168	336	37760	246	177	114	76	51	33	24	17	9	6	1	1	34798	34867	34930	34968	34993	35011	3028	3035	3043	3046	3051	3051
K11_OTHFUNC	60_70	UKBB	R18_COUGH	2.59996402187715	1.67005665178853	1.73165039254434	1.83937088342241	1.66009756231132	1.49066240374845	0.191575605475046	0.237434438567039	0.290137703329346	0.354821216989466	0.409146634475028	0.707596189687293	5.91181990923978e-42	2.01042059577783e-12	2.39629247863994e-09	2.1725018566243e-07	4.96085534005102e-05	0.0351473296938019	640	38829	456	375	237	153	106	42	65	40	25	13	7	2	35204	35285	35423	35507	35554	35618	3744	3769	3784	3796	3802	3807
K11_OTHFUNC	60_70	UKBB	R18_DISTU_SKIN_SENSA	2.35295452659774	1.47005674321671	1.43913473159046	1.92871195838333	0.852591623091073	1.78157839600749	0.259683027988314	0.30248385573792	0.3544676207684	0.334347040686175	0.577910613546302	0.50069733026203	1.29412485094455e-19	1.17414759246761e-06	4.90749742493012e-05	7.99361532495952e-09	0.140131862300465	0.000373413027667465	435	47857	258	222	184	127	100	62	35	25	22	15	7	4	42034	42070	42108	42165	42192	42230	5965	5975	5978	5985	5993	5996
K11_OTHFUNC	60_70	UKBB	R18_DIZZI_GIDDI	2.10168444041619	1.75793803003519	1.24592276412699	1.49315667381389	1.24653932118124	0.210834807033036	0.187609660312408	0.173179670195184	0.268344867479385	0.302568227966611	0.354281995351813	1.00026553089648	3.96691912744109e-29	3.28156093481784e-24	3.43401565694638e-06	8.01745576661941e-07	0.000434002493024296	0.833059851820681	909	46269	630	531	372	253	170	71	84	62	31	18	9	1	41279	41378	41537	41656	41739	41838	5185	5207	5238	5251	5260	5268
K11_OTHFUNC	60_70	UKBB	R18_DYSPHAGIA	2.6802172572292	2.16391053102108	1.27194206140034	1.85805081671369	2.0065345291458	0.927049190657743	0.160073749244971	0.161166286930751	0.290412341093879	0.269171043953286	0.259837822175862	0.707730502717009	6.30140301257142e-63	4.22530078241036e-41	1.18799376213464e-05	5.09648076219717e-12	1.14287358205343e-14	0.190233011140695	1161	40021	785	645	491	327	224	106	105	71	36	29	17	2	36958	37098	37252	37416	37519	37637	3334	3368	3403	3410	3422	3437
K11_OTHFUNC	60_70	UKBB	R18_DYSPNOEA	1.63494221693994	1.14299601767718	0.929566507220226	0.88184289266587	0.455117815975881	0.211453505009606	0.167972374245255	0.170792638105337	0.231363324686054	0.294255705260716	0.382588199427376	0.709777265989555	2.17210049423508e-22	2.19685975605576e-11	5.87494719404505e-05	0.00272776743863783	0.234213005302473	0.765767812462319	1174	26035	848	684	436	290	188	75	110	70	39	20	9	2	23006	23170	23418	23564	23666	23779	3245	3285	3316	3335	3346	3353
K11_OTHFUNC	60_70	UKBB	R18_ELEVATED_BLOOD_GLUCOSE_LEVEL	2.1206581977575	2.05001208412535	0.532309480000987	-10.1719886274753	-10.17431187748	2.49633175891488	0.378881408038692	0.35441046574054	1.00027830996955	326.932950474214	341.718524637014	0.707582692065147	2.17897120694482e-08	7.28202395363807e-09	0.594614232620355	0.975179120346946	0.976247330682376	0.000418756821579157	207	46265	164	108	60	22	15	11	15	8	1	1	1	2	40731	40787	40835	40873	40880	40884	5562	5569	5576	5576	5576	5575
K11_OTHFUNC	60_70	UKBB	R18_ENLARGED_LYMPH_NODES	3.56261151435395	2.26062207839226	1.69023623896042	1.78271681971512	1.52867277996567	1.43423508022048	0.163871063684828	0.260097469231197	0.409420003304024	0.50102555205993	0.578110042607772	1.00047788375497	8.52776477734622e-105	3.57867702400652e-18	3.65347855547462e-05	0.00037349659033269	0.00818699438633448	0.15170071786014	431	37815	300	203	140	85	60	30	62	24	13	8	4	1	34848	34945	35008	35063	35088	35118	3036	3074	3085	3090	3094	3097
K11_OTHFUNC	60_70	UKBB	R18_FAECAL_INCONTINENCE	3.19243836657814	2.7864488271764	2.27452689523061	2.93230455095047	2.29765781214364	-9.10718074504063	0.27991913278761	0.269438749913437	0.409563975574582	0.379548352086174	0.500904069311448	348.404834643108	3.95415414838245e-30	4.56473070795879e-25	2.79953405541399e-08	1.11176274208689e-14	4.49614064581214e-06	0.97914595102302	231	39197	152	118	87	53	42	14	36	26	16	11	4	0	36010	36044	36075	36109	36120	36148	3230	3240	3250	3255	3262	3266
K11_OTHFUNC	60_70	UKBB	R18_FEVER_OTHER_UNKNO_ORIGIN	3.03830796345475	2.23800765092761	1.7924470429532	1.17621742424773	0.575236072992018	0.93039336152324	0.163584298445695	0.198425172015902	0.303056637362838	0.500890777522153	0.707716489515849	1.00042440899266	5.28061683338689e-77	1.66914594990678e-29	3.32761401014582e-09	0.0188617902156252	0.416329405137952	0.352371777396099	655	38106	454	335	234	161	109	47	74	40	16	6	3	1	35055	35174	35275	35348	35400	35462	3178	3212	3236	3246	3249	3251
K11_OTHFUNC	60_70	UKBB	R18_FLATU_RELATED_CONDI	3.45728616007551	1.82508740761108	2.34421260362674	2.02472556742618	1.85261722879573	-9.19169117665883	0.245659446316284	0.409578186735083	0.355104662189143	0.501068000357291	0.707813867804598	313.375907916375	5.52716423623312e-45	8.34963713843284e-06	4.07101977197507e-11	5.32646438730762e-05	0.00886078695223945	0.976600444245373	242	38896	152	133	119	76	47	14	30	14	13	6	2	0	35890	35909	35923	35966	35995	36028	3066	3082	3083	3090	3094	3096
K11_OTHFUNC	60_70	UKBB	R18_GANGRENE_NOT_ELSEW_CLASSIFIED	3.33000525216608	1.86374353406161	2.43701106838706	1.25138735872067	1.82891621170946	-8.18981371588182	0.303593752836919	0.50112596920948	0.448284890779191	1.00045821405776	1.00037034554114	329.453773286077	5.409018086649e-28	0.000199924507929282	5.43983923529006e-08	0.211002266305691	0.0675136705107233	0.980167618338821	130	38373	91	75	51	33	13	3	19	9	6	2	1	0	34761	34777	34801	34819	34839	34849	3632	3642	3645	3649	3650	3651
K11_OTHFUNC	60_70	UKBB	R18_GENERAL_SYMPTOMS_SIGNS	2.45370135219578	1.50237174110576	1.39037397968279	1.28453501770161	1.18140066450189	0.83326878841791	0.0725730058685826	0.0888622567274638	0.111380936407212	0.142364888502098	0.152645892691832	0.268242217348166	1.40082455092106e-250	4.01251029371133e-64	9.23770612681813e-36	1.83282108847837e-19	9.98199656647895e-15	0.00189377569687618	5816	44067	4100	3161	2199	1516	1049	551	483	284	172	94	52	14	40878	41817	42779	43462	43929	44427	4422	4621	4733	4811	4853	4891
K11_OTHFUNC	60_70	UKBB	R18_HAEMORRHAGE_RESPI_PASSA	2.25152524243263	0.899043138130952	1.30376828465678	1.4858327162092	1.01149171857161	-10.1683575121915	0.237975675336159	0.354694992253521	0.334527861997708	0.379046337789874	0.500694397872598	238.444528300045	3.04554220812311e-21	0.0112545707952516	9.7255674416769e-05	8.85770138325541e-05	0.0433649457971363	0.965984889018129	565	38807	423	347	257	171	116	49	43	27	19	10	4	0	35189	35265	35355	35441	35496	35563	3717	3733	3741	3750	3756	3760
K11_OTHFUNC	60_70	UKBB	R18_HEADACHE1	2.37881753862323	1.46063122429115	1.72955915292482	1.16755168591253	1.56413402162283	1.53209542146836	0.182838986509561	0.220351450774171	0.225770071426756	0.355002881709345	0.290188622014386	0.448339581382407	1.06711475579456e-38	3.38785548390453e-11	1.84907271471655e-14	0.00100597159542582	7.04342479118605e-08	0.000632535408288467	1099	38133	691	602	444	323	246	144	78	52	39	20	15	5	35334	35423	35581	35702	35779	35881	3129	3155	3168	3187	3192	3202
K11_OTHFUNC	60_70	UKBB	R18_HEARTBURN	2.62811549600364	0.933661551525422	1.83983163706982	1.59880112524007	1.09326425926669	2.51595224322317	0.335605654196146	0.578330250267727	0.448741644142941	0.578453108439625	0.707799447862099	0.708068408969504	4.84146745766477e-15	0.106438744399404	4.13186357953696e-05	0.00571106289967752	0.122443992690915	0.000380485982015641	289	38852	195	176	132	99	75	29	21	12	11	7	4	2	35933	35952	35996	36029	36053	36099	2992	3001	3002	3006	3009	3011
K11_OTHFUNC	60_70	UKBB	R18_HEPATOM_SPLENO_NOT_ELSEW_CLASSIFIED	3.8622921670509	2.27848125991874	3.1528589166592	2.08880180603193	-9.6702420581206	-9.65741904300639	0.270014659332371	0.501280201895312	0.409609076169903	1.00063115691872	478.140871253416	546.127041434166	2.06558719487986e-46	5.48506437337152e-06	1.39037800170972e-14	0.0368443809607241	0.983864146887565	0.985891370699082	130	38790	91	59	39	16	8	7	23	10	7	1	0	0	35807	35839	35859	35882	35890	35891	2999	3012	3015	3021	3022	3022
K11_OTHFUNC	60_70	UKBB	R18_LOCALIZED_SWELL_MASS_LUMP_SKIN_SUBCU_TISSUE	2.3572920995378	1.11404307420961	1.20105605942392	0.869483224008922	-11.167394522557	1.46470577116891	0.317554218240356	0.44794623239459	0.500613961316551	0.707508593619546	264.464955281833	0.707542184485324	1.14259709984351e-13	0.0128824756968348	0.0164324575652584	0.219095567802423	0.966318242685121	0.038439977860469	260	47754	181	159	116	77	58	31	20	10	7	3	2	2	41888	41910	41953	41992	42011	42038	5925	5935	5938	5942	5943	5943
K11_OTHFUNC	60_70	UKBB	R18_MALAI_FATIG	3.3738320913117	2.10380987702509	2.04652619117087	2.09683336493656	1.93384094264653	1.01476750365012	0.152723437515984	0.237550020580307	0.317670722703834	0.379363047588688	0.448160357044354	1.00047505364011	3.84721084829012e-108	8.27277332956182e-19	1.17685917236058e-10	3.25294354737083e-08	1.59556155557198e-05	0.310446462897328	556	38425	380	258	167	104	71	40	80	36	21	12	6	1	35209	35331	35422	35485	35518	35549	3312	3356	3371	3380	3386	3391
K11_OTHFUNC	60_70	UKBB	R18_MOUTH_BREAT	0.464834024021974	0.513824473453537	0.57235653196263	-11.3184218305572	-0.0468650293497718	0.36427394666101	1.05701980022675	0.783887812635384	0.780725308716693	293.406351082062	1.05705402851393	1.07507851729421	0.66011162879268	0.512157371428918	0.463492121919896	0.969228495882159	0.964636966682343	0.734734231232358	134	25757	68	70	73	61	50	32	5	5	3	2	2	1	22525	22523	22520	22532	22543	22561	3293	3293	3295	3296	3296	3297
K11_OTHFUNC	60_70	UKBB	R18_NAUSEA_VOMITI	2.83764791635049	2.33585025245664	2.12384532302067	1.59392851525101	1.2741944090341	1.42123698165005	0.116525421470505	0.117824380017324	0.158993586262542	0.251773924073061	0.302736164807734	0.448123513401472	5.49723580095805e-131	1.81734595104702e-87	1.06303385989578e-40	2.43904888245018e-10	2.56586296162845e-05	0.00151638420060377	1691	40441	1163	904	630	420	297	138	198	130	65	27	13	5	37182	37441	37715	37925	38048	38207	3589	3657	3722	3760	3774	3782
K11_OTHFUNC	60_70	UKBB	R18_OEDEMA_NOT_ELSEW_CLASSIFIED	3.00970741352196	1.95394435474408	1.96140759363319	1.1490050556397	1.82794960237266	-9.16631985532791	0.206766949924064	0.29026316178053	0.354818164015776	0.707780339602321	0.578109662669136	278.241806276752	5.34687685868341e-48	1.67772252916157e-11	3.2404366714041e-08	0.104505599203242	0.00156720422825196	0.973719469051454	421	38278	317	202	143	89	47	15	45	23	12	5	3	0	35118	35233	35292	35346	35388	35420	3219	3241	3252	3259	3261	3264
K11_OTHFUNC	60_70	UKBB	R18_OTHER_ABNORMAL_FINDI_BLOOD_CHEMIS	1.74415070076671	1.03985464888951	0.847211357872498	0.365449400047964	0.528478486903168	0.802857666270505	0.162261746166485	0.178426327950671	0.236998108111109	0.37876616873603	0.408976380966009	0.577793850706288	5.99108038745569e-27	5.61219346046238e-09	0.000350549301493188	0.334624098137379	0.196288562667634	0.164673865859796	1526	47369	1180	970	676	436	236	106	92	56	29	12	8	3	41824	42034	42328	42568	42768	42898	5799	5835	5862	5879	5883	5888
K11_OTHFUNC	60_70	UKBB	R18_OTHER_SKIN_CHANG	3.01379140545619	1.25987601333608	1.21791535240778	-11.1692225734827	-11.1617787640422	-11.1565240294125	0.302714744800188	0.577897610217587	0.707582747464428	380.814786908534	435.98288952584	864.865349544145	2.37712524046955e-23	0.0292498659716866	0.085208403865657	0.97660155798736	0.979575257660477	0.989707795080076	139	47760	99	82	57	44	28	8	14	4	2	0	0	0	41851	41868	41893	41906	41922	41942	5935	5945	5947	5949	5949	5949
K11_OTHFUNC	60_70	UKBB	R18_OTHER_SYMPTOMS_SIGNS_INVOLVI_CIRCULATO_RESPI_SYSTEMS	2.48376559207124	0.944795771372681	-11.1663846585053	1.77547626598778	1.9163966004117	-11.1631772909392	0.409708213364907	0.707729544624187	367.039066826172	0.707737513251143	0.70772095747192	727.284582397607	1.34205954326234e-09	0.181887062042046	0.975729799494749	0.0121188385125825	0.00677222353043928	0.98775365613501	166	38441	127	95	66	39	22	15	9	3	2	3	2	0	34829	34861	34890	34917	34934	34941	3642	3648	3649	3648	3649	3651
K11_OTHFUNC	60_70	UKBB	R18_OTHER_SYMPTOMS_SIGNS_INVOLVI_COGNITIVE_FUNCTIONS_AWARE	2.81013499073331	1.85183361410553	1.43733079115413	1.28503155237642	0.537299715948984	-10.1648766485902	0.162309235748145	0.21452110282067	0.334180044247429	0.447846559396648	0.707459346185277	281.036372834475	3.72330482086885e-67	6.00738296663533e-18	1.69977581418313e-05	0.00411307583486215	0.447566748477566	0.9711473997192	634	46858	476	306	196	134	82	25	72	36	15	7	2	0	41480	41650	41760	41822	41874	41931	5464	5500	5521	5529	5534	5536
K11_OTHFUNC	60_70	UKBB	R18_OTHER_SYMPTOMS_SIGNS_INVOLVI_DIGES_SYSTEM_ABDOMEN	2.50228152598401	1.52693409640545	1.65281652863207	1.72792853774148	1.50928306511773	0.909866983700644	0.128777198635204	0.153849665684087	0.165078766373974	0.188201575047291	0.225475203803495	0.500890946536888	4.21307562993769e-84	3.24606437824625e-23	1.34599824080706e-23	4.2605643499133e-20	2.17467384001194e-11	0.0692941426298612	2049	40038	1356	1196	960	698	471	224	161	106	76	49	24	4	37128	37288	37524	37786	38013	38260	3442	3497	3527	3554	3579	3599
K11_OTHFUNC	60_70	UKBB	R18_OTHER_SYMPTOMS_SIGNS_INVOLVI_NERVOUS_MUSCULOS_SYSTEMS	3.09132463552048	2.29740086656006	2.42671652113475	1.70855835211844	1.49501903659234	-9.15967336106609	0.122301776665018	0.152503349469091	0.201397850829101	0.378703691621101	0.500648440952622	219.13587938988	5.83599189656514e-141	2.76866048832158e-51	1.95446197546954e-33	6.4341416777787e-06	0.00282499830085241	0.966658885861431	822	47408	578	379	209	132	81	23	139	75	34	10	4	0	42208	42407	42577	42654	42705	42763	5305	5369	5410	5434	5440	5444
K11_OTHFUNC	60_70	UKBB	R18_OTHER_SYMPTOMS_SIGNS_INVOLVI_URINARY_SYSTEM	1.47811276197664	1.19028728767682	1.33242486676538	0.688136339203749	1.17099886451191	1.52616010336857	0.334745167701348	0.289988101406547	0.31746080605095	0.500744775658283	0.409086039995726	0.50078196106593	1.00713507114292e-05	4.05002202465048e-05	2.703165492559e-05	0.169371624906245	0.00420345440540912	0.00230712015951285	592	41912	419	362	267	207	144	76	37	30	22	12	9	4	37989	38046	38141	38201	38264	38332	4059	4066	4074	4084	4087	4092
K11_OTHFUNC	60_70	UKBB	R18_PAIN_ASSOCIATED_W_MICTU	2.47367354974408	1.87969577422574	1.69423838282628	1.73316716078894	0.99364872021616	-9.16002126657191	0.37941052246246	0.379010752081235	0.500761931837836	0.577988057717128	1.00033370800637	213.049042431812	7.04100746601317e-11	7.0682575682268e-07	0.000716148623282749	0.00271204390477865	0.320555377458704	0.96570560307758	171	41654	120	107	78	53	28	16	19	14	7	4	1	0	37673	37686	37715	37740	37765	37777	4013	4018	4025	4028	4031	4032
K11_OTHFUNC	60_70	UKBB	R18_PAIN_NOT_ELSEW_CLASSIFIED	3.30821835974834	1.83067065555916	2.48149536913288	1.97002497806349	2.3023828465496	2.51794887129443	0.2696301102005	0.448324768013896	0.379300010129707	0.578275303128468	0.448334381284943	0.578232118076424	1.32116436497804e-34	4.43895037228532e-05	6.05788478738223e-11	0.000657473153582656	2.8152296740884e-07	1.33331911868011e-05	226	37579	144	95	66	48	39	28	27	16	15	9	7	3	34586	34635	34664	34682	34691	34702	3048	3059	3060	3066	3068	3072
K11_OTHFUNC	60_70	UKBB	R18_PAIN_THROAT_CHEST	1.57596576450244	1.20287586915226	1.16982259212464	1.06724959858987	1.09625567351175	0.608872146324894	0.137208384910269	0.123593158477244	0.140119535265849	0.168922661695304	0.166356212855421	0.317235077509632	1.5525752764944e-30	2.19044712212488e-22	6.89907645681833e-17	2.65008354774542e-10	4.40392670156786e-11	0.0549452369249335	3709	40360	2461	2202	1785	1362	978	516	206	165	119	79	47	10	37398	37657	38074	38497	38881	39343	4004	4045	4091	4131	4163	4200
K11_OTHFUNC	60_70	UKBB	R18_POLYURIA	1.92274112464371	1.21675267802991	0.453219605149994	0.252621797001787	1.98145405177485	-10.509077881774	0.334869756127426	0.354652017758966	0.578044329856019	0.707619544714548	0.317241426171358	277.106942095223	9.3698624822861e-09	0.000601725715873701	0.433006764522538	0.721090092345082	4.21402166594409e-10	0.969748064056495	394	41826	278	244	200	156	99	38	26	20	12	11	10	0	37862	37896	37940	37984	38041	38102	4054	4060	4068	4069	4070	4080
K11_OTHFUNC	60_70	UKBB	R18_RASH_OTHER_NONSPECIFIC_SKIN_ERUPT	2.96429190978085	1.48999209090396	2.02062053643239	1.49779842305625	0.293954849034944	-9.16790655352552	0.205837246019753	0.334161551266423	0.302431688827083	0.500550901889398	1.00021499981622	184.049810686072	5.08937412368939e-47	8.23823195903495e-06	2.36918998981035e-11	0.00276884097747732	0.768840689376127	0.960272128670896	319	47920	213	171	132	84	48	23	46	24	15	5	1	0	41985	42027	42066	42114	42150	42175	5995	6017	6026	6036	6040	6041
K11_OTHFUNC	60_70	UKBB	R18_RETEN_URINE	2.33082248041283	1.2697848399863	1.29007200844431	0.904108741023147	1.25325196805632	1.01378905339617	0.138998882548661	0.187494988330773	0.230910730595075	0.354494038063927	0.334266305263016	0.707534294788878	4.13860483110423e-63	1.26692404992881e-11	2.31176905334036e-08	0.0107593164875631	0.00017735569731713	0.151901299002319	1239	43998	959	722	484	300	175	62	107	60	37	18	11	2	39295	39532	39770	39954	40079	40192	4876	4923	4946	4965	4972	4981
K11_OTHFUNC	60_70	UKBB	R18_SENILITY	3.52471008328617	3.04263873671053	1.75886245140259	-9.24326541942902	3.22571000056323	2.82124718687931	0.318059603593776	0.379361478640518	1.00056242752327	367.271513677306	0.707942115015488	1.00048016103177	1.53549480173041e-28	1.05383421107662e-15	0.0787689889520424	0.979921447725761	5.20229156281223e-06	0.00480396376930954	100	38290	75	39	20	8	5	2	19	9	3	2	3	1	34993	35029	35048	35060	35063	35066	3303	3313	3319	3320	3319	3321
K11_OTHFUNC	60_70	UKBB	R18_SOMNO_STUPOR_COMA	2.95802399246379	1.61044230223184	1.68026337694562	1.74086884772529	1.17255088233442	2.70299681897498	0.334894717448966	0.50066726498424	0.577971196252538	0.707574276051081	1.00027754557884	1.0009762170665	1.02180379443599e-18	0.0012972294964238	0.00364709174313109	0.0138807878923047	0.241106518511177	0.00692643400329607	142	45460	97	71	58	37	23	10	17	9	6	3	2	1	40452	40478	40491	40512	40526	40539	5036	5044	5047	5050	5051	5052
K11_OTHFUNC	60_70	UKBB	R18_SPEECH_DISTU_NOT_ELSEW_CLASSIFIED	2.37473526942594	1.67433908814651	1.86990814729662	0.418948932342337	2.14125748933897	-9.16426748721552	0.268433435142574	0.317007505449673	0.378635297851287	1.00032459668202	0.447967430778724	191.714411409637	9.01898337874099e-19	1.27989453561329e-07	7.87068814663404e-07	0.675352812738899	1.75347422891124e-06	0.96187431201915	309	48774	219	158	94	59	41	20	32	20	11	6	5	0	42594	42655	42719	42754	42772	42793	6238	6250	6259	6264	6265	6270
K11_OTHFUNC	60_70	UKBB	R18_SYMPTOMS_SIGNS_ABNORMAL_CLINI_LABOR_FINDI_NOT_ELSEW_CLASSIFIED	2.20704654431056	1.4388601446166	1.2207657632907	1.17130855586695	1.17252307163466	1.0498697159877	0.0659745313047887	0.0704110595985235	0.0852935568331969	0.10010807237566	0.100313640467655	0.154070356894397	2.32714098862666e-245	8.14520777852333e-93	1.82767769434489e-46	1.26793422076319e-31	1.4582006888874e-31	9.47748245431559e-12	16042	32896	11080	9450	7430	5493	3927	2032	836	565	363	238	145	44	34885	36515	38535	40472	42038	43933	2137	2408	2610	2735	2828	2929
K11_OTHFUNC	60_70	UKBB	R18_SYMPTOMS_SIGNS_CONCERNI_FOOD_FLUID_INTAKE	3.02251033611777	1.96916444575495	1.9289408710793	1.70235646319947	1.59171887022321	1.62209846278668	0.123509261123289	0.164676854319971	0.210417477604717	0.30286572404962	0.334352752994614	0.577875677350398	2.94027803273085e-132	5.91436722034071e-33	4.85426660603334e-20	1.900432412901e-08	1.93020685358642e-06	0.00500048558281224	1093	39103	782	585	382	228	155	61	138	76	43	20	11	3	35738	35935	36138	36292	36365	36459	3538	3600	3633	3656	3665	3673
K11_OTHFUNC	60_70	UKBB	R18_SYMPTOMS_SIGNS_INVOLVI_CIRCULATO_RESPI_SYSTEMS	1.85668524581432	1.14592060839232	1.27932767137489	1.0643078901088	1.01872411734916	0.543468795380217	0.0876457201103623	0.0937695645536686	0.10094903767013	0.130570285810587	0.134566691209215	0.259276632064689	1.34198751928094e-99	2.41288712284924e-34	8.34548899726742e-37	3.6025356179358e-16	3.72067430326744e-14	0.0360736470443588	6659	43246	4579	3915	2999	2205	1557	790	423	305	214	124	70	15	40366	41030	41946	42740	43388	44155	4537	4655	4746	4836	4890	4945
K11_OTHFUNC	60_70	UKBB	R18_SYMPTOMS_SIGNS_INVOLVI_COGNITION_PERCEP_EMOTIONAL_STATE_BEHVI	2.37695635448417	1.7265666175979	1.25602757966432	1.51853165688281	1.04433683536192	0.358249854455563	0.116833570268529	0.127114167482689	0.193816523213669	0.214470024077623	0.289480360286828	0.707433080030044	5.16155885252889e-92	5.06507538899438e-42	9.14204018607794e-11	1.43748154616025e-12	0.000309011644830387	0.612570177042321	1841	48183	1316	990	685	461	292	120	180	116	58	33	14	2	42754	43080	43385	43609	43778	43950	5774	5838	5896	5921	5940	5952
K11_OTHFUNC	60_70	UKBB	R18_SYMPTOMS_SIGNS_INVOLVI_DIGES_SYSTEM_ABDOMEN	2.37805756201104	1.48725714563192	1.48043902995442	1.49442866731844	1.18423242725508	0.947774726086311	0.0723307686427496	0.0835514493746418	0.0961006038518034	0.113488012815973	0.135876904232523	0.23699831015551	4.60399942718373e-237	7.00471704676452e-71	1.51264266816892e-53	1.33813768944884e-39	2.89529580527742e-18	6.35897245685575e-05	6710	43987	4560	3779	2921	2065	1444	706	544	356	234	141	71	18	41158	41939	42797	43653	44274	45012	4435	4623	4745	4838	4908	4961
K11_OTHFUNC	60_70	UKBB	R18_SYMPTOMS_SIGNS_INVOLVI_EMOTIONAL_STATE	3.2912346099328	2.49209856104095	1.1427885952814	1.92966001255398	1.02777378195702	2.3329766691966	0.244390084550344	0.289819766856715	0.707633451856372	0.577932317157538	1.00029310613116	1.00041171153578	2.44152672312817e-41	8.05627653040992e-18	0.106322761982269	0.000841098949006986	0.304197970029552	0.0196998204709846	208	45650	137	96	65	45	23	13	30	17	6	5	2	1	40575	40616	40647	40667	40689	40699	5116	5129	5140	5141	5144	5145
K11_OTHFUNC	60_70	UKBB	R18_SYMPTOMS_SIGNS_INVOLVI_NERVOUS_MUSCULOS_SYSTEMS	2.89635945387558	2.06536910743252	2.11877054615603	1.78539712326714	1.54441703932212	1.43220575995153	0.101568870062945	0.126975459244156	0.168267458781378	0.268239155354342	0.354267335470156	0.707464736750884	7.37474834435407e-179	1.72338924389437e-59	2.34616241707869e-36	2.8139947573504e-11	1.30379139508385e-05	0.042926955994151	1410	48620	1004	683	406	240	138	44	207	111	55	21	9	2	43169	43490	43767	43933	44035	44129	5650	5746	5802	5836	5848	5855
K11_OTHFUNC	60_70	UKBB	R18_SYMPTOMS_SIGNS_INVOLVI_SKIN_SUBCU_TISSUE	2.63295596292179	1.28398233456602	1.6025554504343	1.3920772302497	0.169404993926187	1.22467172108543	0.135031356220796	0.201369846069316	0.201388351141432	0.268261076680823	0.500456899068119	0.447835885547847	1.12281709623433e-84	1.81489226113496e-10	1.75496279247437e-15	2.11128236232914e-07	0.734985924854255	0.00624477725562778	1100	48481	717	602	463	318	227	120	108	59	44	21	9	5	42584	42699	42838	42983	43074	43181	6172	6221	6236	6259	6271	6275
K11_OTHFUNC	60_70	UKBB	R18_SYMPTOMS_SIGNS_INVOLVI_SPEECH_VOICE	2.36182774150221	1.48876707088566	1.74819412763972	0.624780333173148	1.63544611593688	-10.1560277743389	0.237020555734151	0.302343444460236	0.334126123119235	0.707527897658592	0.447865715209538	250.499376294878	2.17631117367345e-23	8.47527655350245e-07	1.67560191848603e-07	0.377210919510009	0.000260567007581157	0.967660125717424	415	48867	288	211	137	98	68	36	39	24	14	7	5	0	42699	42776	42850	42889	42919	42951	6256	6271	6281	6288	6290	6295
K11_OTHFUNC	60_70	UKBB	R18_SYMPTOMS_SIGNS_INVOLVI_URINARY_SYSTEM	1.89632800585244	1.28609056524208	1.17303019433867	0.804546886164226	0.771239589754293	0.520647804264518	0.106648060524265	0.109973540643886	0.13474011968426	0.184143033169924	0.190330678764954	0.316983160374117	9.88827494096365e-71	1.35913018140178e-31	3.15143187323625e-18	1.24736181955517e-05	5.07592223807637e-05	0.10048449034965	3641	45536	2570	2147	1622	1225	849	432	255	178	109	61	36	10	41151	41574	42099	42496	42872	43289	5201	5278	5347	5395	5420	5446
K11_OTHFUNC	60_70	UKBB	R18_SYNCO_COLLAP	2.24471413638547	1.5467836596775	1.4986824126585	1.09944272040981	1.38389428589909	0.773559929583554	0.157774090513192	0.169265683499081	0.20210414184479	0.302966966481872	0.268639457124592	0.57800816769893	6.19476196608579e-46	6.35004463250309e-20	1.21261170893389e-13	0.000284610010305165	2.58420856905146e-07	0.180792123150777	1480	39076	1051	888	665	453	304	148	115	75	46	25	16	3	36140	36303	36526	36738	36887	37043	3250	3290	3319	3340	3349	3362
K11_OTHFUNC	60_70	UKBB	R18_UNKNO_UNSPE_CAUSES_MORBIDI	2.70562247790308	1.76106614283073	1.49103655479397	1.65927923622737	1.27255311847245	0.0632600752209046	0.166045261048348	0.225806839925921	0.317660125471762	0.334850381419997	0.409238779974325	1.00034275587783	1.08004710784294e-59	6.24027338851568e-15	2.68161953649371e-06	7.22241639834306e-07	0.00187365330117337	0.949576667268939	967	38954	710	482	260	218	148	81	73	39	24	14	7	1	35808	36036	36258	36300	36370	36437	3330	3364	3379	3389	3396	3402
K11_OTHFUNC	60_70	UKBB	R18_UNSPE_HAEMATU	1.52759663882875	1.25437080082381	1.12189390737125	0.98102049696599	0.124520650314038	0.117777406646994	0.19482179672462	0.166638745682014	0.198008575948711	0.237182727393817	0.354423406540071	0.500546792057363	4.46991981008934e-15	5.17266103877857e-14	1.46267229289382e-08	3.53199798124611e-05	0.725338515907738	0.813977838716139	1746	42696	1180	1063	868	689	509	280	94	73	46	28	12	4	38928	39045	39240	39419	39599	39828	4240	4261	4288	4306	4322	4330
K11_OTHFUNC	60_70	UKBB	R18_UNSPE_JAUND	3.40417790877155	1.54043236319978	-10.2194875687494	2.17010378822264	1.43413387706516	-10.228821433216	0.355853763630545	0.707906602025214	313.832829671792	0.708006916030511	1.00053826436185	572.695386166163	1.10878254965058e-21	0.0295523456585336	0.974022696934277	0.00217605665771448	0.151754312348012	0.985749868104212	138	38783	103	62	43	32	25	13	11	4	3	3	1	0	35824	35865	35884	35895	35902	35914	2983	2990	2991	2991	2993	2994
K11_OTHFUNC	60_70	UKBB	R18_UNSPE_URINARY_INCONTINENCE	2.92274000094182	2.59114074524314	2.29983559703094	1.3298475670783	1.87511795558912	1.17912098736227	0.220202791884399	0.225391018281947	0.317555805231407	0.577968278109376	0.447855955695833	1.00034493776384	3.32252356649899e-40	1.37848149157791e-30	4.41126516421373e-13	0.0213972492975489	2.82818557120524e-05	0.238511917960547	339	42474	223	152	105	79	52	23	52	35	18	8	5	1	38177	38248	38295	38321	38348	38377	4361	4378	4395	4405	4408	4412
K11_OTHFUNC	60_70	UKBB	R18_VOICE_DISTU	2.03727604935498	1.21035397703976	0.718903145300004	0.928944468254941	-10.4953047446559	-10.4780863551966	0.577993110896324	0.70751124106014	1.00034928195955	1.00030851665203	318.814626331732	489.043817653302	0.000423896934318123	0.0871327233233368	0.472355283187981	0.35306637324589	0.973738565725503	0.982906104879377	104	48276	69	52	43	38	26	16	7	4	2	1	0	0	42201	42218	42227	42232	42244	42254	6103	6106	6108	6109	6110	6110
K11_OTHFUNC	60_70	UKBB	RA_CO_MORB	2.2326074711627	1.40354725462795	1.30190779918065	0.937442617745341	1.2885803679059	0.829658187147198	0.0945638456656629	0.106276309425753	0.128800232590759	0.18418323092183	0.171116547120468	0.355544370532073	3.07684662292772e-123	8.03881747645466e-40	5.0932964277005e-24	3.58576763202016e-07	5.05753358097134e-14	0.0196225968057299	5273	21002	3952	3185	2304	1563	981	416	327	211	128	71	42	8	20433	21200	22081	22822	23404	23969	1563	1679	1762	1819	1848	1882
K11_OTHFUNC	60_70	UKBB	RHEUMA_COMORB	1.85919314759686	1.06345608452999	0.933963266202808	0.838039608299895	0.972300902385736	1.03730069920846	0.0885319320042452	0.095880639503224	0.112512613994059	0.1344265143912	0.129078808284862	0.192765122383103	6.52344997851765e-98	1.38019677430416e-28	1.03269151935791e-16	4.54139410731372e-10	4.97342822221601e-14	7.40058132968569e-08	11094	22483	7694	6711	5340	4022	2872	1349	440	303	206	139	90	28	23937	24920	26291	27609	28759	30282	1506	1643	1740	1807	1856	1918
K11_OTHFUNC	60_70	UKBB	RHEUMA_ENDPOINTS	1.13925122725329	0.860532965360792	0.631398900370006	0.756626520758401	0.801015372916033	0.871351567127037	0.0996855834321283	0.0862556133951618	0.109518080504838	0.12131465795295	0.125308025772187	0.20134201286891	3.01458163482092e-30	1.93073840409563e-23	8.15378260493291e-09	4.46347538287109e-10	1.63333154775726e-10	1.50661809778653e-05	8817	40922	6449	5687	4427	3184	2114	892	406	329	217	147	87	25	38575	39337	40597	41840	42910	44132	4309	4386	4498	4568	4628	4690
K11_OTHFUNC	60_70	UKBB	RHEUMA_NOS	1.49042942210924	1.56409528309376	1.21661359001645	1.50533716284747	0.747592287079098	1.04269134024322	0.278472286664291	0.205383441056833	0.302473664171334	0.30240270000058	0.5005416007258	0.707492134743589	8.69084482827479e-08	2.62695539734273e-14	5.76538143721367e-05	6.42704243083822e-07	0.135288897975208	0.140539471338765	682	48635	480	404	288	219	130	60	56	44	25	17	6	2	42586	42662	42778	42847	42936	43006	6195	6207	6226	6234	6245	6249
K11_OTHFUNC	60_70	UKBB	RHEUMA_OTHER_WIDE	1.53981333651538	1.55552658241683	1.23807482529153	1.44146428872997	0.678388764519229	1.42012267655655	0.268466076351985	0.201309563292648	0.28967556405488	0.302406929021646	0.500516076781192	0.577822081376291	9.71692160140271e-09	1.10078065407079e-14	1.91992678777989e-05	1.8732565647139e-06	0.175296973677473	0.0139823629640907	712	48615	499	427	311	232	138	63	59	47	27	18	7	3	42583	42655	42771	42850	42944	43019	6186	6198	6218	6227	6238	6242
K11_OTHFUNC	60_70	UKBB	RHEUMA_SEROPOS	0.846720408996662	0.33493219472881	1.73528862914925	-10.4550274331182	1.85774835924472	-10.4641350423801	1.00058732944983	1.00043440383852	0.57820310176268	325.609739242071	0.70783160471045	512.240096564184	0.397428132019449	0.737785947182786	0.00268940054611128	0.974385066596713	0.0086760341451726	0.983701800805879	122	34703	86	71	56	36	26	14	6	5	5	2	2	0	31243	31258	31273	31293	31303	31315	3490	3491	3491	3494	3494	3496
K11_OTHFUNC	60_70	UKBB	RHEUMA_SEROPOS_OTH	0.939048355579826	0.447651047199864	1.85975392914697	-10.454266912428	1.19959549623773	-10.4630717595124	1.0006184040646	1.00044525160994	0.578245543562865	330.838730285669	1.00052068184914	511.950948387479	0.348003952895767	0.654548868661976	0.00129899790002321	0.974791614593891	0.230539139016775	0.983694253718149	114	34693	80	65	51	36	26	14	5	4	4	1	1	0	31234	31249	31263	31278	31288	31300	3488	3489	3489	3492	3492	3493
K11_OTHFUNC	60_70	UKBB	RHEUMA_SEROPOS_OTH_ICD10	0.758459075896562	0.247105750783503	1.66685565021958	-10.4734883983606	0.995714811265746	-10.4788467455214	1.0003684738835	1.00026391908309	0.57786994554875	304.273500289687	1.00030709769842	466.137023447456	0.448343408261794	0.804876840459954	0.00392057752968284	0.972541201308861	0.31953732312266	0.982064917703825	114	49121	80	65	51	36	26	14	5	4	4	1	1	0	42760	42775	42789	42804	42814	42826	6390	6391	6391	6394	6394	6395
K11_OTHFUNC	60_70	UKBB	RHEUMA_SEROPOS_WIDE	0.846720408996662	0.33493219472881	1.73528862914925	-10.4550274331182	1.85774835924472	-10.4641350423801	1.00058732944983	1.00043440383852	0.57820310176268	325.609739242071	0.70783160471045	512.240096564184	0.397428132019449	0.737785947182786	0.00268940054611128	0.974385066596713	0.0086760341451726	0.983701800805879	122	34703	86	71	56	36	26	14	6	5	5	2	2	0	31243	31258	31273	31293	31303	31315	3490	3491	3491	3494	3494	3496
K11_OTHFUNC	60_70	UKBB	RHEU_ARTHRITIS_OTH	1.48222419349355	1.4576434943925	1.12360962704805	1.45070161736708	1.08226953247944	1.14347850040979	0.14881466827757	0.117812895531865	0.162317622939565	0.173635591817049	0.219615970614746	0.378793402816853	2.27599233574711e-23	3.68046559100623e-35	4.44400903922123e-12	6.5508582311253e-17	8.30716894692713e-07	0.00253828920677983	2574	37349	1887	1591	1199	791	497	197	180	142	85	58	27	7	33902	34198	34590	34998	35292	35592	3954	3992	4049	4076	4107	4127
K11_OTHFUNC	60_70	UKBB	SLEEP	1.68061687664352	1.53910276351589	1.14895464097512	1.03438663253851	0.830037650878912	-0.034912375795645	0.21049597325284	0.168594287663063	0.219607603191313	0.259371750316675	0.289529561960301	0.70746264340682	1.41573171142297e-15	6.91140521014408e-20	1.67819421170315e-07	6.66195735710644e-05	0.00414580244451106	0.960641393959195	1220	47622	756	685	607	498	368	172	91	74	41	25	12	2	42007	42078	42156	42265	42395	42591	5988	6005	6038	6054	6067	6077
K11_OTHFUNC	60_70	UKBB	SLE_COMORB	1.90945913366062	1.32783467112226	1.31331453249658	0.938835585774102	1.2689485644968	0.722141993625538	0.112442370895702	0.112923792491322	0.130880949684978	0.187286496235941	0.176024556293209	0.37991323984457	1.12247890916998e-64	6.3723188983517e-32	1.07588893799152e-23	5.36349545365839e-07	5.63935698334067e-13	0.0573272113560387	4857	20567	3627	3021	2234	1533	957	406	263	193	123	68	40	7	20030	20636	21423	22124	22700	23251	1504	1574	1644	1699	1727	1760
K11_OTHFUNC	60_70	UKBB	SMOKING	2.47262525895225	1.80328107268768	1.71430259657224	2.0679559966394	1.90837373775779	2.2601758843396	0.145203057353533	0.148122891497819	0.169552801296734	0.162431381282975	0.170804748335695	0.219692258848663	5.02742270496137e-65	4.26437025469538e-34	4.95139433430038e-24	3.96394906890348e-37	5.53827374330612e-29	7.98852008280086e-25	2860	16766	1748	1582	1319	1056	816	445	170	134	109	88	54	22	16894	17060	17323	17586	17826	18197	814	850	875	896	930	962
K11_OTHFUNC	60_70	UKBB	SMOKING_DEPEND	2.53417943309331	1.91058133253103	1.73125032807909	1.98664922855978	2.12564520078328	1.9336020610448	0.13863669045836	0.139941592035677	0.169239791785142	0.173532012234987	0.170938551883301	0.412030813037049	1.21004216700593e-74	1.94520500651512e-42	1.46166654204153e-24	2.39759273603536e-30	1.68440772412397e-35	2.69414617640603e-06	2763	16920	1724	1538	1273	976	707	304	179	136	98	71	43	6	16956	17142	17407	17704	17973	18376	824	867	905	932	960	997
K11_OTHFUNC	60_70	UKBB	SPONDYLOARTHRITIS	1.66094082293376	0.737176378054993	2.02040849890572	1.17437647568653	2.05723455130781	0.943602239718713	0.37899052595226	0.447885821399384	0.26835956849298	0.500599750367047	0.334105720636126	1.00022895632734	1.17304070105637e-05	0.0997838411180534	5.12336243937057e-14	0.0189792135596969	7.39321617337756e-10	0.34548337595745	347	45548	234	207	163	116	76	36	30	26	23	11	9	1	40085	40112	40156	40203	40243	40283	5546	5550	5553	5565	5567	5575
K11_OTHFUNC	60_70	UKBB	SPONDYLOPATHY_FG	2.00952567905156	0.880470556533286	1.99691763019379	1.38474544521534	2.36022481559131	1.51428443756016	0.379391839519218	0.500850460089786	0.334561723246658	0.578076948958377	0.378924701500057	1.0003414946724	1.17912608966885e-07	0.0787558506540759	2.39067839205556e-09	0.016600681701893	4.70190510870704e-10	0.130084819736074	262	34910	183	161	121	78	49	22	21	17	15	8	7	1	31405	31427	31467	31510	31539	31566	3563	3567	3569	3576	3577	3583
K11_OTHFUNC	60_70	UKBB	SPONDYLOPATH_COMORB	1.88953194878952	1.34850605760042	1.36459074322453	0.965558003629675	1.21845892584451	1.03768477128631	0.12110040761978	0.118714420146812	0.134243746860927	0.190658556937808	0.18418908483086	0.335754145418548	6.94317223077253e-55	6.67195461524426e-30	2.84055655150138e-24	4.09837437816493e-07	3.70895998628371e-11	0.00199746499886735	4377	19576	3190	2752	2086	1473	951	399	237	180	116	63	38	9	19139	19577	20243	20856	21378	21930	1387	1444	1508	1561	1586	1615
K11_OTHFUNC	60_70	UKBB	ST19_ADVER_EFFEC_NOT_ELSEW_CLASSIFIED	0.847593342389255	0.977093050221521	0.530391778788488	0.882653160486632	-10.9920382186814	-10.9833319427048	1.00041820827054	0.707543888829651	1.00033374055993	1.00031962778874	325.664527114657	423.38096228349	0.396861908329519	0.167289851162917	0.595962993763426	0.377576142484665	0.973074400559995	0.979303632142862	118	49027	76	67	57	42	33	20	5	4	2	1	0	0	42700	42709	42719	42734	42743	42756	6364	6365	6367	6368	6369	6369
K11_OTHFUNC	60_70	UKBB	ST19_COMPLICATIO_CARDIAC_VASCULAR_PROSTHET_DEVICES_IMPLANTS_GRAFTS	2.98555059715695	2.23102915046528	1.87747797719136	1.78741089847406	1.20131912185636	-9.16566678165991	0.194517677114909	0.230763460075625	0.354519913713374	0.50076632283748	0.707560295567671	256.528926721128	3.625849130476e-53	4.12217640060633e-22	1.18475590968221e-07	0.000357866349731078	0.0895393116174128	0.971497996695768	362	44316	257	183	119	68	48	18	54	29	11	5	2	0	39368	39442	39506	39557	39577	39607	4999	5024	5042	5048	5051	5053
K11_OTHFUNC	60_70	UKBB	ST19_COMPLICATIO_GENITO_PROSTHET_DEVICES_IMPLANTS_GRAFTS	2.81839982952331	1.80043468881994	1.67818129363451	-10.1710509173338	2.16583607770002	1.38995936748928	0.278724940875335	0.378795849233678	0.500792266521664	224.752638008521	0.500755660926482	1.00036599412533	4.89958419320265e-24	2.00373184834575e-06	0.000805049704139686	0.96390451548756	1.52438143961502e-05	0.164695700833449	229	44348	153	105	72	50	34	25	24	12	8	4	5	1	39326	39374	39407	39429	39445	39454	5074	5086	5090	5094	5093	5097
K11_OTHFUNC	60_70	UKBB	ST19_COMPLICATIO_INTERNAL_ORTHOPA_PROSTHET_DEVICES_IMPLANTS_GRAFTS	0.851083570779583	1.25203729683513	0.509369548955434	0.733261979470462	1.37009910872199	1.14014883589312	0.378973956296067	0.230743969116453	0.378810222043415	0.409014300088652	0.317077992723658	0.577836152018714	0.0247195506414219	5.76022670306121e-08	0.17873625525905	0.0730122846318567	1.55312345987618e-05	0.0484801638750165	788	44530	559	493	408	292	182	81	46	40	21	16	12	3	39703	39769	39854	39970	40080	40181	5010	5016	5035	5040	5044	5053
K11_OTHFUNC	60_70	UKBB	ST19_COMPLICATIO_OTHER_INTERNAL_PROSTHET_DEVICES_IMPLANTS_GRAFTS	2.30369306135625	1.74258218853576	0.441898371067852	0.0100371793858042	1.18878458155212	2.48428845986371	0.290081495958105	0.302575714681759	0.707614374023787	1.00037623965649	0.577870166472632	0.500756808935205	1.99690408895532e-15	8.4533156464301e-09	0.532305584526721	0.991994635835886	0.0396686429907178	7.01067289353962e-07	359	44239	250	180	136	106	72	35	25	17	6	4	4	4	39313	39383	39427	39457	39491	39528	5010	5018	5029	5031	5031	5031
K11_OTHFUNC	60_70	UKBB	ST19_COMPLICATIO_PROCED_NOT_ELSEW_CLASSIFIED	2.30852886784866	1.65762059230273	1.45597734054169	1.54843651135218	1.40403698010001	1.0651673915335	0.135270793285084	0.142134492925008	0.181332463368646	0.205570292160263	0.23056398210828	0.44785173708276	2.65882490403129e-65	1.98513780337387e-31	9.80101449182918e-16	4.98182234191102e-14	1.13209842319293e-09	0.0173882873475163	1551	45297	1026	855	678	487	327	161	160	111	69	42	22	5	40442	40613	40790	40981	41141	41307	5220	5269	5311	5338	5358	5375
K11_OTHFUNC	60_70	UKBB	ST19_COMPLICATIO_SURGI_MEDICAL_CARE_NOT_ELSEW_CLASSIFIED	2.09376202043142	1.54546769167211	1.08436858360766	1.26539962516659	1.15993225080919	1.37381563444321	0.105861221303528	0.106286566785929	0.154373266128824	0.16833803373101	0.183905798128727	0.268232243861439	4.57265708478201e-87	6.70282228566519e-48	2.15097692445047e-12	5.60407339413813e-14	2.84112609463957e-10	3.02730182697715e-07	3041	46636	2083	1697	1320	948	640	313	267	184	103	67	38	14	41786	42172	42549	42921	43229	43556	5541	5624	5705	5741	5770	5794
K11_OTHFUNC	60_70	UKBB	ST19_EFFEC_FOREI_BODY_ENTERING_NATURAL_ORIFI	1.79373593971995	1.62732881446751	0.594550699735454	2.4561229277162	-10.1726154468733	-10.1687364747342	0.578122353093639	0.500617686940057	1.00033508678662	0.500688945562946	306.195799510874	333.676342449106	0.00191768727221401	0.00115144802625504	0.552277013004626	9.31959896468235e-07	0.973497089214016	0.975688350879113	132	49111	92	74	51	38	19	14	9	6	5	4	0	0	42740	42758	42781	42794	42813	42818	6402	6405	6406	6407	6411	6411
K11_OTHFUNC	60_70	UKBB	ST19_FRACT_FEMUR	1.96991662641898	1.47194534653034	1.25858594356032	0.42459933201524	0.749315985265873	-9.50176903074981	0.278506025709323	0.278291383951003	0.378667420061329	0.70746866274367	0.707456215105373	177.402770283523	1.51448830594086e-12	1.22836674542609e-07	0.000888240972269651	0.548394956207704	0.289522631547885	0.957285381851788	404	48555	303	249	176	113	68	26	35	22	11	4	2	0	42471	42525	42598	42661	42706	42748	6150	6163	6174	6181	6183	6185
K11_OTHFUNC	60_70	UKBB	ST19_FRACT_FOOT_ANKLE	0.677243375357045	0.103980835863508	0.324337996207824	0.738138873756647	0.677397584973231	-9.0007568524633	1.00033198935559	1.00029177288072	1.00026706749067	1.00033499874319	1.00029589725909	167.134503496422	0.49839414533025	0.917208626242204	0.74574771134571	0.460580274640668	0.498280841406449	0.9570519852251	139	48875	85	81	63	49	40	21	5	4	3	2	1	0	42608	42612	42630	42644	42653	42672	6316	6317	6318	6319	6320	6321
K11_OTHFUNC	60_70	UKBB	ST19_FRACT_FOREA	0.471168435459024	0.469170092486453	0.121681142288076	0.15445254261182	0.306740141406252	-0.741361863317866	0.378994254396746	0.278440605606103	0.378748828911041	0.447863081096201	0.40886730513415	1.00023247787499	0.213791441949084	0.0919901845819207	0.74800477648961	0.730195459362109	0.453122639749233	0.458578516739997	1111	47914	784	736	556	396	286	146	30	26	16	11	7	1	42110	42158	42338	42498	42608	42748	6101	6105	6115	6120	6124	6130
K11_OTHFUNC	60_70	UKBB	ST19_FRACT_LOWER_LEG_INCLU_ANKLE	1.45481771345426	0.479583076263901	0.169146557554548	0.310466661444525	0.122833112449455	1.33443841634061	0.290009570651499	0.334193576963715	0.447834279519433	0.500558250792686	0.577794648413104	0.500677208220566	5.26357189295268e-07	0.151274057691205	0.705654214050607	0.535099248619857	0.831647112024221	0.00769272301114057	747	47808	506	490	384	266	187	92	29	20	14	9	5	4	41937	41953	42059	42177	42256	42351	6083	6092	6098	6103	6107	6108
K11_OTHFUNC	60_70	UKBB	ST19_FRACT_LUMBAR_SPINE_PELVIS	2.83017723670095	1.21451292269641	2.0373292729975	1.33993781282764	-10.1737237255582	-10.1744103036192	0.259447917922033	0.447801475503686	0.378623762391969	0.707544023807284	229.562913581178	454.913325756848	1.0502030757097e-27	0.00668446641803203	7.41223310827792e-08	0.0582532618670603	0.964651081758513	0.982156319260286	219	48721	149	123	79	52	37	17	28	14	9	2	0	0	42564	42590	42634	42661	42676	42696	6199	6213	6218	6225	6227	6227
K11_OTHFUNC	60_70	UKBB	ST19_FRACT_RIBS_STERNUM_THORACIC_SPINE	2.14912844853057	1.35013982963135	0.93846169688049	0.0590813683556756	0.672160933059659	-10.1837690848847	0.289860664590614	0.334178523027158	0.500529047641917	1.00029169132351	0.707441470067662	236.823910900715	1.222226572144e-13	5.34112539276507e-05	0.060801043139855	0.95290102100194	0.342046510792894	0.965700386334203	348	48803	240	205	139	90	68	34	26	14	5	1	2	0	42620	42655	42721	42770	42792	42826	6265	6277	6286	6290	6289	6291
K11_OTHFUNC	60_70	UKBB	ST19_FRACT_SHOUL_UPPER_ARM	0.995480095167172	0.462064969308702	1.08112081981785	0.910783437048188	0.938901327808825	0.462539900573302	0.447988625251467	0.447854115085086	0.378710580878659	0.500578621573811	0.500576931198054	1.0002403960724	0.0262758588947997	0.302198155806666	0.00430718679842134	0.0688410795998258	0.0607049460569638	0.643773897193983	478	48569	324	292	220	155	107	57	20	16	14	7	5	1	42497	42529	42601	42666	42714	42764	6206	6210	6212	6219	6221	6225
K11_OTHFUNC	60_70	UKBB	ST19_FRACT_SKULL_FACIAL_BONES	1.08886222375149	0.110323071780838	0.401965617024253	0.0129876533471785	0.755098040459402	1.15619416256729	0.578038825396912	0.70753537449943	0.707532027653801	1.00030586140791	0.707486371757104	1.00036528191171	0.0596031107519165	0.876091450106181	0.569951068505794	0.989640811530797	0.285837768953477	0.24777443700473	273	46581	196	168	131	96	66	25	8	6	4	3	3	1	41024	41052	41089	41124	41154	41195	5626	5628	5630	5631	5631	5633
K11_OTHFUNC	60_70	UKBB	ST19_FRACT_WRIST_HAND_LEVEL	-0.0928858427547727	-0.741558906424819	0.256209030734471	0.829306580023156	-0.303740342540484	-10.0165293561335	1.00045224138569	1.0003108130624	0.707622878209458	0.577930648369301	1.00030286720755	204.242630906751	0.926027610263664	0.458494290289605	0.717299705326614	0.151298882530926	0.761395790815589	0.960885582134724	326	48052	203	190	155	132	107	48	5	4	4	4	1	0	42008	42021	42056	42079	42104	42163	6162	6163	6163	6163	6166	6167
K11_OTHFUNC	60_70	UKBB	ST19_INJURI_ABDOMEN_LOWER_BACK_LUMBAR_SPINE_PELVIS	2.68486555737009	0.983877827211167	2.00648736174602	1.00827817987447	1.31051497441376	-10.1635879503599	0.210040378534568	0.378670581655686	0.278246969868196	0.577860210154473	0.50051246682071	250.022979193903	2.05053873257202e-37	0.00937024177252843	5.54714474619496e-13	0.0810113466476863	0.00883570814414304	0.96757443228184	407	48936	265	222	153	104	75	44	47	25	19	7	4	0	42773	42816	42885	42934	42963	42994	6258	6280	6286	6298	6301	6305
K11_OTHFUNC	60_70	UKBB	ST19_INJURI_ANKLE_FOOT	1.38724792602952	0.801614418225447	1.66655718457575	0.0626744980216176	1.08479351318178	-9.49517321799635	0.500667991229345	0.500546087057977	0.354358769418339	1.00030770305896	0.57775049608642	168.999400265975	0.00559197716879343	0.109270703438582	2.56338445602732e-06	0.950041057494246	0.0604337300896454	0.955194704356745	274	49000	169	155	130	93	69	35	16	13	11	3	3	0	42737	42751	42776	42813	42837	42871	6352	6355	6357	6365	6365	6368
K11_OTHFUNC	60_70	UKBB	ST19_INJURI_ELBOW_FOREA	0.697455358589964	0.497132109687	0.00355109946563272	0.206406569766806	0.374187080396891	-0.823317101764478	0.317399994977759	0.259321882698752	0.378714322887859	0.408942643862214	0.378630822826843	1.00022704363283	0.0279917542344869	0.055232023427714	0.992518566774078	0.613746856752492	0.323023540985493	0.410433947929396	1270	48215	891	826	622	450	320	165	36	29	17	12	8	1	42374	42439	42643	42815	42945	43100	6184	6191	6203	6208	6212	6219
K11_OTHFUNC	60_70	UKBB	ST19_INJURI_HEAD	2.01801930267064	1.03489510492066	1.01385417733645	0.828773699014434	0.540267376869006	0.236815097196254	0.160171156064016	0.201294110456724	0.243648694876721	0.317078065649526	0.378551676088183	0.707461853351706	2.13451059095571e-36	2.72976100294176e-07	3.16675129839819e-05	0.0089545525182754	0.153523453614915	0.737821953732456	1322	48272	941	773	560	402	272	129	85	50	33	18	9	2	42565	42733	42946	43104	43234	43377	6003	6038	6055	6070	6079	6086
K11_OTHFUNC	60_70	UKBB	ST19_INJURI_HIP_THIGH	2.008655223882	1.18490048810168	1.31913090265464	0.71110262640153	1.16592209294141	1.56235466202292	0.230769163086199	0.268231750245945	0.302378915546385	0.500511554161311	0.447739542270045	0.577669900283493	3.19892590310428e-18	9.98719173684984e-06	1.28578979600011e-05	0.155388965456552	0.0092137758214936	0.00683907271343162	586	48782	431	353	253	165	106	40	49	32	21	11	8	3	42676	42754	42854	42942	43001	43067	6212	6229	6240	6250	6253	6258
K11_OTHFUNC	60_70	UKBB	ST19_INJURI_KNEE_LOWER_LEG	1.68360043283586	0.894454510639676	0.0327460397679625	0.374928800380236	0.577688373114143	0.871747127254032	0.214869369688518	0.230579188643317	0.40891573618984	0.408927201236936	0.378621739365733	0.500618974265241	4.67127938833399e-15	0.00010481603005834	0.936173497835598	0.359216254658818	0.127068021799046	0.0816242496904592	1083	48243	720	673	522	376	275	140	52	35	19	14	9	4	42376	42423	42574	42720	42821	42956	6178	6195	6211	6216	6221	6226
K11_OTHFUNC	60_70	UKBB	ST19_INJURI_NECK	2.85749092335607	0.856325070862052	0.482169466508697	-11.1783021169021	-11.1732145146807	-11.1653041443655	0.334411907637869	0.707499892698764	1.00027424952679	391.398878317604	372.34878820849	610.846002965521	1.2873221251032e-17	0.226143222833931	0.629779472004452	0.977215616011821	0.976061161148488	0.985416737259688	140	49119	91	78	56	46	34	19	12	3	1	0	0	0	42776	42789	42811	42821	42833	42848	6380	6389	6391	6392	6392	6392
K11_OTHFUNC	60_70	UKBB	ST19_INJURI_SHOUL_UPPER_ARM	1.17409092262408	0.199047881012258	1.15463412608705	0.67577901349464	1.23661949009339	0.18831108256259	0.354529894407378	0.44783365551226	0.317091737313169	0.500583751749994	0.378707326596293	1.00024467073126	0.000927362852032972	0.656704014534461	0.000271238285021024	0.177021782928066	0.00109321227618159	0.85066890530183	629	48798	429	375	286	200	140	73	26	19	19	9	8	1	42688	42742	42831	42917	42977	43044	6284	6291	6291	6301	6302	6309
K11_OTHFUNC	60_70	UKBB	ST19_INJURI_THORAX	2.30970863498763	1.29078898049302	1.02632312806081	-0.327816162317822	0.719617342110652	-10.1783003631005	0.237131381999745	0.302432020250119	0.408872514756787	1.00027506205049	0.577747144060247	191.273354314656	2.03141077684798e-22	1.97206679475868e-05	0.012068675398366	0.743118829872571	0.212926859201341	0.957561900536905	459	48917	308	267	191	131	96	52	37	19	8	2	3	0	42750	42791	42867	42927	42962	43006	6281	6299	6310	6316	6315	6318
K11_OTHFUNC	60_70	UKBB	ST19_INJURI_WRIST_HAND	0.785630708845145	0.504046538531948	0.376353735961128	0.0156858459584772	0.42419665979611	-11.0081365965195	0.379036220878595	0.317181590648103	0.378798068931497	0.500576169279297	0.408847846156293	201.938846288521	0.038199634403301	0.112028372137162	0.320443392381055	0.97500191342845	0.299483505847973	0.956527065887752	915	48455	582	550	453	371	290	133	29	22	14	9	6	0	42521	42553	42650	42732	42813	42970	6238	6245	6253	6258	6261	6267
K11_OTHFUNC	60_70	UKBB	ST19_INJURY_MUSCLE_TENDON_WRIST_HAND_LEVEL	-11.0188508269165	-11.018605253805	-11.0177120765243	0.402298903731764	0.363449508949068	-11.0069534680999	392.723142056141	287.388072298718	300.185359850336	1.00034025208297	1.00031355167541	434.836541670263	0.977616247609425	0.969416192223899	0.970721793190914	0.687564756797866	0.716354214434064	0.979805421987286	126	47929	78	74	63	61	52	23	2	2	2	2	1	0	41847	41851	41862	41864	41873	41902	6128	6128	6128	6128	6129	6130
K11_OTHFUNC	60_70	UKBB	ST19_INJURY_OTHER_UNSPE_INTRAT_ORGANS	1.27185789293202	2.09991091499259	-10.1887485436015	0.963102075766763	0.830816454004065	-10.1869487524053	0.70768149391982	0.354486600036004	197.364534007031	1.00037116378413	1.00030904235233	335.087750235808	0.0723010239188839	3.145687810929e-09	0.958828288171253	0.335675638552868	0.406222366092341	0.975747375725302	146	48415	96	87	63	40	31	15	11	9	1	1	1	0	42311	42320	42344	42367	42376	42392	6143	6145	6153	6153	6153	6154
K11_OTHFUNC	60_70	UKBB	ST19_INJURY_POISO_CERTA_OTHER_CONSE_EXTER_CAUSES	1.78521014541123	1.09346567782081	0.93835168142994	0.71769546617346	0.88054498206406	0.723657872184594	0.0831860130995223	0.0871588251847182	0.106283390146501	0.138472349058497	0.128267152648055	0.209876697855585	3.64674355709558e-102	4.19859138565484e-36	1.058324311815e-18	2.18401872127836e-07	6.65240183944189e-12	0.000564723970889984	7861	42355	5296	4642	3651	2705	1956	993	451	311	197	117	78	23	40018	40672	41663	42609	43358	44321	4451	4591	4705	4785	4824	4879
K11_OTHFUNC	60_70	UKBB	ST19_INTRACRATRAUMA	2.97711914785212	2.21835765950516	2.36989862433693	1.39712515717846	-11.1641767109025	-11.1854117487255	0.414762229553795	0.452217301608514	0.504347941659425	1.00198161212172	622.806640112233	1287.81648996898	7.07936251425147e-13	9.31836702319591e-07	2.61520575308695e-06	0.163208295239179	0.985698214128408	0.993070010207224	206	14984	153	121	89	60	35	13	16	10	5	1	0	0	14391	14423	14455	14484	14509	14531	630	636	641	645	646	646
K11_OTHFUNC	60_70	UKBB	ST19_INTRACR_INJURY	2.00517029793072	1.31973818488093	1.43951407773327	0.446582692309824	-10.5078601559751	-10.5209440875047	0.409178158430569	0.447881635646846	0.50058952655692	1.00026130320299	284.310209153127	556.447967569952	9.56017006873735e-07	0.00321264955041698	0.0040321232391794	0.655260645950474	0.970517586893499	0.984915033903579	206	46701	153	121	89	60	35	13	16	10	5	1	0	0	41075	41107	41139	41168	41193	41215	5663	5669	5674	5678	5679	5679
K11_OTHFUNC	60_70	UKBB	ST19_OPEN_WOUND_HEAD	2.2080218694561	0.971710855762664	0.702957818908406	0.756705884487906	-0.554947538694286	0.376564413125206	0.225325284219931	0.317084123899124	0.447857194751411	0.500588310927063	1.0002555079239	1.00024768824683	1.13409338483808e-22	0.00218019099177445	0.11650759243687	0.130627213994721	0.579027512249725	0.706566647923805	555	47140	400	338	227	171	120	54	36	19	11	6	2	1	41508	41570	41681	41737	41788	41854	5751	5768	5776	5781	5785	5786
K11_OTHFUNC	60_70	UKBB	ST19_OPEN_WOUND_WRIST_HAND	0.639076944133512	0.702994954361888	-0.198472343776933	-0.627193940494276	0.867116550497006	-10.0082842796105	0.578030503344494	0.40900926066341	0.7075370848125	1.00028549222277	0.50049313039148	189.940984163257	0.268894880692322	0.0856553216013578	0.779085044344264	0.530649446868812	0.0831802401110079	0.957977674249261	446	48151	288	271	226	177	131	51	15	12	7	5	4	0	42125	42142	42187	42236	42282	42362	6169	6172	6177	6179	6180	6184
K11_OTHFUNC	60_70	UKBB	ST19_OTHER_UNSPE_EFFEC_EXTER_CAUSES	1.21727178375875	1.36848010930132	0.90259825870766	1.25860885505517	-10.4895581696914	-10.4841319024884	0.707727446447852	0.500635630014892	0.707542879513161	0.707537396961937	227.067913407314	293.434800955296	0.0854374306284154	0.00626679305187069	0.202068682242709	0.0752629767370603	0.963154280383311	0.971498446927414	162	49089	107	89	76	56	43	25	9	8	4	2	0	0	42745	42763	42776	42796	42809	42827	6390	6391	6395	6397	6399	6399
K11_OTHFUNC	60_70	UKBB	ST19_OTHER_UNSPE_INJURI_HEAD	2.03218378485587	1.97037841246991	1.72817723826313	1.10567397490484	1.59557419392686	1.31272053686435	0.409131369085403	0.317158436959767	0.408960662795071	0.707541388917796	0.577744445366255	1.00032897846742	6.79723700352157e-07	5.2115090352366e-10	2.3811596565758e-05	0.11812349155934	0.00574959957697451	0.189422702221539	215	46666	139	117	94	60	44	23	19	15	10	5	4	1	41035	41057	41080	41114	41130	41151	5688	5692	5697	5702	5703	5706
K11_OTHFUNC	60_70	UKBB	ST19_POISO_DRUGS_MEDICAM_BIOLO_SUBST	0.973244635430568	1.52033205778064	1.03309029058615	1.2435295182505	2.04073193943917	1.33899992483237	0.707667904376472	0.40899741913334	0.577917875559865	0.57803138196758	0.378847111546879	0.707510171372059	0.169043288266652	0.000201429620229817	0.0738393652649924	0.0314510809577421	7.17670661468419e-08	0.058417446805466	237	48990	134	118	101	84	58	47	14	12	8	10	9	2	42749	42765	42782	42799	42825	42836	6330	6332	6336	6334	6335	6342
K11_OTHFUNC	60_70	UKBB	ST19_SEQUEL_INJURI_POISO_OTHER_CONSE_EXTER_CAUSES	1.31899859105336	1.67054869535554	1.11085262133259	1.11464863870095	1.72590016381829	1.10867340586776	0.500868053235389	0.317261952603461	0.447951749481815	0.500585277484187	0.354181999272446	0.707420372889762	0.00845284334572038	1.39794205465999e-07	0.0131438094615525	0.0259679448246402	1.09961362515736e-06	0.117066564002538	299	48965	178	162	145	116	94	43	26	23	15	11	9	2	42700	42716	42733	42762	42784	42835	6360	6363	6371	6375	6377	6384
K11_OTHFUNC	60_70	UKBB	ST19_SUPERF_INJURY_ABDOMEN_LOWER_BACK_PELVIS	2.72467652882102	1.08296445875731	2.3137130798246	-10.1633412342506	1.79857286779465	-10.1625664837142	0.409160201551732	0.7075082919175	0.447849958640092	290.136451081232	0.707413402263264	468.938298708487	2.7533619388594e-11	0.12585001360924	2.38813818062919e-07	0.972056200057047	0.0110074046849293	0.982710048925761	109	48432	68	58	44	29	20	12	14	8	7	2	2	0	42354	42364	42378	42393	42402	42410	6105	6111	6112	6117	6117	6119
K11_OTHFUNC	60_70	UKBB	ST19_SUPERF_INJURY_HEAD	2.56601261072733	0.783355800092146	1.27187073347287	1.32664754621059	0.822470170529325	-10.1698031511489	0.197747115668378	0.378657570293773	0.378750396459406	0.447837537673309	0.577762976209616	219.824759467015	1.66889310079915e-38	0.0385675810489757	0.00078488441817916	0.00305309345557646	0.154578941441673	0.963100447049277	498	47251	344	280	187	129	88	46	42	17	14	7	3	0	41552	41616	41709	41767	41808	41850	5811	5836	5839	5846	5850	5853
K11_OTHFUNC	60_70	UKBB	ST19_SUPERF_INJURY_LOWER_LEG	2.37603977414794	1.67363549865553	-11.1696316126001	-11.1693098864122	2.04411189927494	-11.1660482463996	0.409148110636312	0.447805559629453	339.253605017043	417.543442208201	0.577842640327549	759.226742688494	6.34939237995311e-09	0.000185921445815279	0.973735085993724	0.978659089582539	0.000403951235817664	0.988265829121161	137	47624	96	84	57	38	31	9	11	6	1	2	3	0	41584	41596	41623	41642	41649	41671	6070	6075	6080	6079	6078	6081
K11_OTHFUNC	60_70	UKBB	ST19_TOXIC_EFFEC_SUBST_CHIEF_NONME_SOURCE	2.24044681208159	1.26477901225144	0.660286054107254	1.91857507687394	1.31479218390858	2.40147402202664	0.57841889503738	0.707636959269574	1.00030761540772	0.578113853523233	0.7076206950623	0.57802249173342	0.000107328169666843	0.0738845684297452	0.509200565866676	0.000904439016682482	0.0631624055880311	3.25803397815371e-05	116	49115	59	51	47	41	35	26	8	5	4	6	4	3	42757	42765	42769	42775	42781	42790	6407	6410	6411	6409	6411	6412
K11_OTHFUNC	60_70	UKBB	ST19_TRAUMAT_SUBDU_HAEMORRHAGE	2.9930105703563	-12.1715691682552	-12.1684219497413	-12.1684276835719	-12.1754804191242	-12.1913896117631	0.582958772301885	916.478484541681	1118.86319167165	1326.45350215924	1341.91641172626	3285.8123162144	2.83388936174642e-07	0.989403764729889	0.991322616848424	0.992680584441514	0.992760730494126	0.99703960595083	104	14840	84	61	42	28	18	4	3	0	0	0	0	0	14253	14276	14295	14309	14319	14333	604	607	607	607	607	607
K11_OTHFUNC	60_70	UKBB	T1D	-11.1686102218445	1.09417198047976	1.98464677223044	-11.1680423291343	0.932646535944913	2.24653957572585	437.816130940024	0.707691854795465	0.500771478006557	397.43419656972	1.00039053918941	1.00047916376511	0.979648316668981	0.122077141937024	7.39584300749219e-05	0.977582110302426	0.35119057862959	0.0247383844859325	120	39925	76	70	54	52	34	13	6	6	5	2	2	1	35828	35834	35850	35852	35870	35891	4135	4135	4136	4139	4139	4140
K11_OTHFUNC	60_70	UKBB	T1D_STRICT	-11.1686102218445	1.09417198047976	1.98464677223044	-11.1680423291343	0.932646535944913	2.24653957572585	437.816130940024	0.707691854795465	0.500771478006557	397.43419656972	1.00039053918941	1.00047916376511	0.979648316668981	0.122077141937024	7.39584300749219e-05	0.977582110302426	0.35119057862959	0.0247383844859325	120	39925	76	70	54	52	34	13	6	6	5	2	2	1	35828	35834	35850	35852	35870	35891	4135	4135	4136	4139	4139	4140
K11_OTHFUNC	60_70	UKBB	T1D_WIDE	1.20962229528498	1.32050042172393	1.84003560549878	1.85463061339561	0.834263729509881	2.00582651754908	0.578249763433381	0.40922133361969	0.354666298321308	0.409232467625006	0.707592860671198	0.707619794642252	0.0364503069064568	0.00125156179289086	2.12478229556342e-07	5.84352395036218e-06	0.238391565436037	0.00458815839301445	277	40067	180	161	126	99	70	35	19	20	16	10	4	2	35978	35997	36032	36059	36088	36123	4167	4166	4170	4176	4182	4184
K11_OTHFUNC	60_70	UKBB	T2D	1.63606719946307	1.29091163654462	1.06870460783772	1.22609455827864	1.07969440183336	1.22483690627528	0.1324340019771	0.120883691248764	0.153046833650685	0.168781794329534	0.194041030089646	0.302548984264179	4.64462038911757e-35	1.27699471769939e-26	2.8923067241689e-12	3.74761887697474e-13	2.63269825509654e-08	5.157070748912e-05	3315	42249	2370	2008	1547	1117	721	305	200	158	97	71	37	11	38526	38888	39349	39779	40175	40591	4468	4510	4571	4597	4631	4657
K11_OTHFUNC	60_70	UKBB	T2D_INCLAVO	1.52692619487296	1.1771477300927	0.953422614432742	1.11156835243298	0.959832394489219	1.10585595198595	0.131876379642912	0.12036426723849	0.152651007764144	0.168416686922051	0.19375866535516	0.302366115521842	5.29856230523069e-31	1.37377378025098e-22	4.21725669840413e-10	4.10857876253024e-11	7.27959399278136e-07	0.000254845374714639	3315	46004	2370	2008	1547	1117	721	305	200	158	97	71	37	11	41291	41653	42114	42544	42940	43356	5458	5500	5561	5587	5621	5647
K11_OTHFUNC	60_70	UKBB	T2D_WIDE	1.62628465710338	1.24986304669772	1.14660727460266	1.25978594819493	0.981009298205437	1.21826014516036	0.131406716753128	0.12169626372041	0.145281740138089	0.164410759893667	0.201533777773926	0.302562250626461	3.52639374322235e-35	9.58576927265289e-25	2.96664303856511e-15	1.82447499445901e-14	1.12895116335546e-06	5.66186141562991e-05	3410	41964	2437	2060	1595	1143	738	311	206	162	103	72	35	11	38329	38706	39171	39623	40028	40455	4402	4446	4505	4536	4573	4597
K11_OTHFUNC	60_70	UKBB	THYROID_DISORDER_IBD	2.42271370169862	1.505384781927	2.25591937517791	2.41270135107582	1.97508596547362	2.3265386143105	0.361030815867702	0.452188837513129	0.359999158750125	0.414145978333293	0.503885683348933	0.710546282884781	1.93898228019547e-11	0.000871250933586681	3.69354482352072e-10	5.68645540234638e-09	8.86554265331413e-05	0.00105925716047921	457	15041	320	247	191	130	95	46	26	21	19	12	6	2	14506	14579	14635	14696	14731	14780	646	651	653	660	666	670
K11_OTHFUNC	60_70	UKBB	THYROTOXICOSIS	2.0941851049597	1.63283229347734	2.55130758874305	2.06410776335067	1.56474265554675	2.51375262072443	0.505407481602544	0.504562318584181	0.384509173631185	0.581773246073129	0.7100357560787	0.71062108767647	3.4195885446941e-05	0.00121159634803963	3.23992444096516e-11	0.000388228297547698	0.0275417960950883	0.000404083760295909	323	14907	225	177	131	93	72	35	17	15	14	7	4	2	14368	14416	14462	14500	14521	14558	620	622	623	630	633	635
K11_OTHFUNC	60_70	UKBB	TONGUEABNORMALITY	2.03911110893954	1.73562607127902	1.04310320277429	1.12983722857301	0.385109420066065	0.629940639846537	0.334511789360948	0.289676207363785	0.447784122997259	0.500536894852202	0.70744173839032	1.00036400047719	1.08903408248528e-09	2.0777719638095e-09	0.0198337643018904	0.0239924174648113	0.586187507256814	0.528883406459961	312	48925	194	174	148	118	85	44	29	22	10	6	3	1	42656	42676	42702	42732	42765	42806	6358	6365	6377	6381	6384	6386
K11_OTHFUNC	60_70	UKBB	TRAUMBRAIN_NONCONCUS	1.96747711421715	0.563453156391389	0.180938423170336	0.54013791576545	-9.50740180694025	-9.5252812873824	0.448006245603164	0.707503060374847	1.00027145681094	1.00023364798915	179.193876247064	388.318412092594	1.12504675764267e-05	0.425801451466846	0.856454452337903	0.589188933987316	0.95768688207516	0.980430202255602	170	49106	133	103	77	51	29	9	9	4	2	1	0	0	42765	42795	42821	42847	42869	42889	6369	6374	6376	6377	6378	6378
K11_OTHFUNC	60_70	UKBB	ULCERNAS	2.69484261112757	1.2882666942885	2.78657291713337	1.60299797325626	2.43340998219952	2.8821064400237	0.379174013833055	0.577885310118456	0.334367462139315	0.707567157115057	0.500637639084249	0.578372732545379	1.18472674609096e-12	0.0257954496419349	7.8245876906835e-17	0.0234816173652131	1.17017904418903e-06	6.256392807164e-07	140	46831	85	71	48	36	24	15	21	16	15	7	6	3	41439	41453	41476	41488	41500	41509	5426	5431	5432	5440	5441	5444
K11_OTHFUNC	60_70	UKBB	VIRALPNEUMONAS	1.98509114360248	-10.5177275859106	-10.4901068546203	-10.4654602684258	-10.466451882398	-10.4646806488267	0.500982463435059	273.984593552072	807.386341243402	1248.16533091495	1500.47566521778	1672.72062435761	7.42011872229733e-05	0.969378308148601	0.989633638330827	0.993310075898297	0.99443446312693	0.995008399766904	145	42976	131	99	6	2	1	1	4	0	0	0	0	0	37788	37820	37913	37917	37918	37918	5198	5202	5202	5202	5202	5202
K11_OTHFUNC	60_70	UKBB	VIT_DEF	2.40897088891702	1.50694945263774	1.75372964700275	1.07112570529945	0.40683400438916	2.02565080879686	0.187736632071963	0.230813872176175	0.251344539179728	0.44796134122002	0.707527034487298	0.577895600643557	1.09016423877239e-37	6.62760023372943e-11	3.00707515856351e-12	0.0167974312560705	0.565285600393614	0.000456231325602845	682	44089	462	381	283	190	115	44	66	40	23	9	4	3	39071	39152	39250	39343	39418	39489	5172	5198	5215	5229	5234	5235
K11_OTHFUNC	60_70	UKBB	VOCALCORDDYS	2.1713394324283	1.20727182788108	1.82638831265329	2.30868784930842	1.18286965676586	2.01950973906459	0.582564627550387	0.71004485836947	0.581069774293304	0.581110074972587	1.00187483624778	1.00198080790393	0.000193612812443794	0.0890791295059491	0.00167141294187969	7.10051041247027e-05	0.237739359831424	0.0438504662131026	228	15728	161	134	110	73	49	28	9	7	7	5	2	1	15192	15219	15243	15280	15304	15325	594	596	596	598	601	602
K11_OTHFUNC	60_70	UKBB	VWXY20_ACCIDENTS	1.68489677516574	0.822865708495937	0.825618896070895	0.687292347263396	0.632816280283077	0.317735792849472	0.101287700032922	0.114438239954211	0.130350300208587	0.164034792244673	0.170562655820652	0.302354593702664	3.90304125336434e-62	6.45646253715079e-13	2.39122191097599e-10	2.79055140382357e-05	0.000207120927053264	0.293317660979662	5341	44925	3602	3229	2517	1855	1334	651	273	184	126	73	43	11	41243	41616	42328	42990	43511	44194	5148	5237	5295	5348	5378	5410
K11_OTHFUNC	60_70	UKBB	VWXY20_COMPLICATIO_MEDICAL_SURGI_CARE	2.2111693140927	1.54108793472767	1.24589273903565	1.41562477854848	1.16258387975568	1.53584801620063	0.0887557535092516	0.0958492456172851	0.131349414399709	0.143384584800355	0.16814532942753	0.230510246479796	5.38365228594011e-137	3.62486455121103e-58	2.41613856313072e-21	5.45520466742889e-23	4.70640410878039e-12	2.68624683507977e-11	3947	46064	2796	2231	1612	1128	754	358	349	235	140	93	49	19	41614	42179	42798	43282	43656	44052	5252	5366	5461	5508	5552	5582
K11_OTHFUNC	60_70	UKBB	VWXY20_DRUGS_MEDICAM_BIOLO_SUBST_CAUSI_ADVER_EFFEC_THERAPE_USE	2.78671357455466	2.09533070640223	1.5983827955996	1.59951211000161	1.24826150640212	1.78701483057307	0.126386133228281	0.148187601726992	0.225094860472558	0.268427024544822	0.33413578042484	0.447837283672515	9.72196430787313e-108	2.16152807903209e-45	1.23920342914404e-12	2.54043816941785e-09	0.000187125897212216	6.59837371286474e-05	1166	43885	833	569	408	272	177	73	135	81	39	25	13	5	39296	39560	39721	39857	39952	40056	4787	4841	4883	4897	4909	4917
K11_OTHFUNC	60_70	UKBB	VWXY20_EXTER_CAUSES_MORBIDI_MORTA	1.93073275087172	1.18475049680654	0.924175496003129	0.926791984302492	0.958175249279233	0.951875638766378	0.0752390209010241	0.0813266825024049	0.104767642854029	0.122239269846037	0.121941904829198	0.187228623560898	3.1607933672203e-145	4.50183904915383e-48	1.13247615262706e-18	3.4083014098045e-14	3.91447097542864e-15	3.6951265860599e-07	8580	42055	5892	5052	3875	2842	2016	996	521	353	221	145	90	29	39942	40782	41959	42992	43818	44838	4280	4448	4580	4656	4711	4772
K11_OTHFUNC	60_70	UKBB	VWXY20_MISAD_PATIENTS_SURGI_MEDICAL_CARE	2.53687086414468	0.779165063235664	1.12651421867651	1.5742668878452	2.28171991112433	-8.16335324694265	0.379391501408268	0.707632777676888	0.707627872239165	0.707628820074503	0.707647939367215	214.07271008799	2.28284969649625e-11	0.270858910644053	0.111394025580483	0.0261009047073796	0.00126249462711693	0.969581198546083	155	42416	116	101	71	45	17	9	14	7	6	4	2	0	38253	38268	38298	38324	38352	38360	4188	4195	4196	4198	4200	4202
K11_OTHFUNC	60_70	UKBB	VWXY20_OTHER_EXTER_CAUSES_ACCIDENTAL_INJURY	1.73760325190306	0.912637421480647	0.837228509629795	0.785870624062037	0.589891830376473	0.451366970666506	0.103156539914879	0.115134283414838	0.137041480498635	0.166180142280823	0.18707919539905	0.302347622866829	1.15460794703916e-63	2.25006786198449e-15	1.00064528046045e-09	2.25596750452699e-06	0.00161509721111932	0.135470115396971	4767	44772	3268	2902	2238	1624	1140	550	260	174	116	69	37	11	40878	41244	41908	42522	43006	43596	5133	5219	5277	5324	5356	5382
K11_OTHFUNC	60_70	UKBB	VWXY20_OTHER_MEDICAL_PROCED_CAUSE_ABNORMAL_REACTION_PATIENT_COMPLICATION_WO_MENTION_MISAD_TIME_PROCED	2.74066456111991	1.84327413599466	1.37303789026075	0.542612386546269	0.96027055385623	0.857779951786653	0.190636066391727	0.243579285907066	0.378652445591617	0.707461517454901	0.577735115378464	1.00023805717709	7.27599722237205e-47	3.80620770124854e-14	0.000287715562493916	0.443090421703822	0.0964868203434692	0.391126742804449	428	48929	305	228	153	102	70	33	50	26	11	5	4	1	42714	42791	42866	42917	42949	42986	6288	6312	6327	6333	6334	6337
K11_OTHFUNC	60_70	UKBB	VWXY20_SEQUEL_EXTER_CAUSES_MORBIDI_MORTA	0.507492950061317	1.55204461393839	1.2162340720527	1.03451861770731	1.82365636171629	1.74960399786154	1.00049373749326	0.447917854675361	0.57796409301722	0.70757753197068	0.447806168621588	0.707579001367687	0.611984674301709	0.000530190775890489	0.0353486313956981	0.14372561628569	4.65264850757177e-05	0.0134110762000099	172	49062	101	91	77	61	55	27	13	12	9	7	6	2	42732	42742	42756	42772	42778	42806	6388	6389	6392	6394	6395	6399
K11_OTHFUNC	60_70	UKBB	VWXY20_SUICI_OTHER_INTENTI_SELF_H	1.84785226896773	1.58757522235314	0.984082764379655	1.46143929910395	1.60187707358252	0.751177173226773	0.578178507485887	0.50070913397833	0.707641193980653	0.578102828576648	0.500637139119323	1.00029292607239	0.00139352324991166	0.00152096393241653	0.164330927094535	0.0114716980996393	0.00137581742036568	0.452678415258549	169	49045	85	74	70	68	52	43	11	8	6	7	5	1	42747	42758	42762	42764	42780	42789	6371	6374	6376	6375	6377	6381
K11_OTHFUNC	60_70	UKBB	VWXY20_SURGI_OPERA_OTHER_SURGI_PROCED_CAUSE_ABNORMAL_REACTION_PATIENT_COMPLICATION_WO_MENTION_MISAD_TIME_PROCED	1.88691608271621	1.35193946782288	1.27223590681522	1.48220300258183	1.1359648484601	1.44680397572393	0.123950329427449	0.123437961013515	0.15433199099851	0.163875650614922	0.197308771952457	0.278230775261693	2.4823315190399e-52	6.47241975861429e-28	1.67243664358295e-16	1.50102635242627e-19	8.54723608097709e-09	1.99273326660838e-07	2550	47070	1784	1488	1075	771	537	263	212	155	103	68	34	13	41900	42196	42609	42913	43147	43421	5724	5781	5833	5868	5902	5923
K11_OTHFUNC	60_70	UKBB	VWXY20_SURGI_OTHER_MEDICAL_PROCED_CAUSE_ABNORMAL_REACTION_PATIENT_COMPLICATION_WO_MENTION_MISAD_TIME_PROCED	2.05921456857625	1.45164279379108	1.31028169224447	1.49053207973686	1.2037033117077	1.521764576112	0.112455301290148	0.116593722816741	0.149593468162804	0.162028674240814	0.190399115684667	0.268287069363445	6.71154518658945e-75	1.39081648674427e-35	1.9707769107416e-18	3.60668036865971e-20	2.58198481874024e-10	1.41016185426316e-08	2874	44681	2029	1677	1207	857	591	285	238	168	109	71	37	14	40468	40820	41290	41640	41906	42212	4820	4890	4949	4987	5021	5044
K11_OTHFUNC	60_70	UKBB	VWXY20_TRANSPO_ACCIDENTS	1.50744464914173	0.371990089990035	0.734252903535171	-0.242087483992059	0.925538152411498	-11.500656225275	0.317961062408465	0.409214352137305	0.379011327316048	0.707680576203945	0.378920145219052	305.962192041663	2.1269481675081e-06	0.363331752535883	0.052710532777535	0.732286315040738	0.0145831893507086	0.970015786574218	736	40392	450	424	347	279	231	114	25	17	13	6	7	0	36409	36435	36512	36580	36628	36745	4244	4252	4256	4263	4262	4269
K11_OTHFUNC	60_70	UKBB	VWXY20_UNINT_CUT_PUNCTU_PERFORATION_HAEMORRHAGE_SURGI_MEDICAL_CARE	2.46474114831659	0.696460359979714	1.00721677958313	1.50905511617278	1.54768477266825	-8.16515799506253	0.379013545600232	0.70747546604323	0.707465454889247	0.707479570878786	1.00028984451895	200.808508357327	7.87116107334938e-11	0.324903934239611	0.154534065867717	0.032924588046374	0.121806272175813	0.967565822900976	133	49128	98	86	62	39	15	8	14	7	5	3	1	0	42755	42767	42791	42814	42838	42845	6394	6401	6403	6405	6407	6408
K11_OTHFUNC	60_70	UKBB	VWXY20_UNSPE_FALL	1.96500905125918	1.50942813050117	1.38910956998576	1.09627054378345	0.538140425872262	0.0318379565746286	0.184283536302238	0.175539157602523	0.230535105162159	0.334113502369773	0.500520409226171	1.00022496559496	1.51681782240935e-26	8.0545841970114e-18	1.68495876969049e-09	0.00103391301649681	0.282302293170608	0.974606987624279	999	48487	720	612	418	271	175	72	86	59	31	13	4	1	42661	42769	42963	43110	43206	43309	6019	6046	6074	6092	6101	6104
K11_OTHFUNC	60_70	UKBB	WEIGHTLOSS	2.73969793464716	1.64533134452419	1.67199712073217	1.51931575485067	1.29386641134118	1.36854949878598	0.128455422607301	0.17554064679265	0.219400293026842	0.30238283974058	0.354164039424652	0.577677985847543	6.2413125290863e-101	7.05420323999169e-21	2.5218517119059e-14	5.04805147682599e-07	0.000258894513646397	0.0178337199333004	1009	48573	722	544	355	214	143	59	126	69	40	19	10	3	42734	42912	43101	43242	43313	43397	6000	6057	6086	6107	6116	6123
K11_OTHFUNC	60_70	UKBB	Z21_ACQUI_ABSENCE_ORGANS_NOT_ELSEW_CLASSIFIED	2.51685787659732	2.13011234055283	1.83826687398186	1.89335213976729	1.39761961989385	1.50155936895148	0.10443718397752	0.102409722204103	0.140463978959377	0.17363387404849	0.245434415145772	0.379946626588367	2.54533871949251e-128	4.33680526942169e-96	3.90197328009447e-39	1.09961987584356e-27	1.23753656970485e-08	7.74919587705031e-05	2956	23210	2123	1666	1159	729	439	196	290	208	106	52	19	7	22264	22721	23228	23658	23948	24191	1489	1571	1673	1727	1760	1772
K11_OTHFUNC	60_70	UKBB	Z21_ARTIF_OPENI_STATUS	4.23039551312734	3.30014781526667	2.15386238736248	2.56610007689969	2.7823293020218	2.2412583662365	0.157642585523851	0.210668288470878	0.450395172929409	0.450448768843728	0.450203067212041	1.00129860919029	1.25016988737774e-158	2.61860597575794e-55	1.73420390217123e-06	1.22103162163852e-08	6.40345827510247e-10	0.0251981341926802	383	20355	250	157	108	70	45	18	76	33	12	10	6	1	19518	19611	19660	19698	19723	19750	894	937	958	960	964	969
K11_OTHFUNC	60_70	UKBB	Z21_ATTN_ARTIF_OPENI	3.51424122076218	2.78171252862275	2.28941245628046	2.95467468542528	3.05379265939431	2.53470509335881	0.280043824436802	0.335264905933105	0.50115001244023	0.448693714429876	0.448471694352193	1.00067413347549	4.0308358579186e-36	1.06720857874594e-16	4.91654496056105e-06	4.54704087582567e-11	9.80529618040611e-12	0.0113091754634117	155	34443	96	67	47	30	19	10	32	20	11	10	6	1	31929	31958	31978	31995	32006	32015	2541	2553	2562	2563	2567	2572
K11_OTHFUNC	60_70	UKBB	Z21_CARRIER_INFECTIOUS_DISEA	2.65756507049543	2.10648900247645	1.72514291770562	0.958279731753309	2.58959465877614	1.35842508595895	0.29001742470623	0.317337547879255	0.447934822922647	0.707498990193587	0.33418834328001	1.00025955286337	5.02562258455389e-20	3.17951829258368e-11	0.000117480106930123	0.175589373866551	9.26862858416746e-15	0.174440650323237	241	48576	153	107	86	60	44	20	30	20	11	8	9	1	42486	42532	42553	42579	42595	42619	6148	6158	6167	6170	6169	6177
K11_OTHFUNC	60_70	UKBB	Z21_DEPENDENCE_ENABL_MACHINES_DEVICES_NOT_ELSEW_CLASSIFIED	3.59585184689626	3.0451496577787	2.64156222832622	3.14176495386151	3.18834356421663	-9.37199349165443	0.201197617061344	0.220320899658637	0.320597419708029	0.357679778557945	0.45046320080636	659.733612593051	1.94048164281484e-71	1.89274960745482e-43	1.72932763240459e-16	1.5813178164748e-18	1.46331656731692e-12	0.988665853504663	411	20432	289	207	141	77	34	11	58	38	22	13	5	0	19621	19703	19769	19833	19876	19899	875	895	911	920	928	933
K11_OTHFUNC	60_70	UKBB	Z21_EXAM_OBSER_OTH_REASO	1.8073603690633	1.94554852048665	1.52349757411167	2.18391192293386	1.55647542024505	-9.50913616221273	0.707848282652226	0.5008797949584	0.707706560094993	0.707832928015041	1.00042220548392	307.221738907439	0.0106702629844217	0.000102641039361778	0.0313403008955099	0.00203313135249768	0.119751246959363	0.975307796661406	104	39482	70	56	46	27	17	13	9	7	4	3	1	0	35800	35814	35824	35843	35853	35857	3707	3709	3712	3713	3715	3716
K11_OTHFUNC	60_70	UKBB	Z21_FACTO_INFLUENCI_HEALTH_STATUS_CONTACT_W_HEALTH_SERVI	1.8976112147147	1.15069265792186	1.18258586634901	1.15855314560423	1.16031126308167	1.07545997265467	0.0639070749891529	0.0676728800598452	0.0743894538862751	0.0849901284614754	0.0873514884582078	0.138972771665226	9.37431728984032e-194	7.7032224458479e-65	6.62346561175318e-57	2.59749068014353e-42	2.89566398754735e-40	1.00487436131599e-14	23239	29958	16302	14117	10825	8355	5657	2668	1016	729	531	347	194	55	34091	36276	39568	42038	44736	47725	1788	2075	2273	2457	2610	2749
K11_OTHFUNC	60_70	UKBB	Z21_FAMILY_HISTORY_OTH_SPECIFIC_DISORD	2.0794665177012	1.36799977083158	1.3724781554942	2.07598391307572	0.621049731071558	2.8220921844799	0.358392404900492	0.41182922274741	0.502888429885538	0.450756221080195	1.00135923107344	0.580057806636838	6.54481324983388e-09	0.000894500953799681	0.00634900804017888	4.11361338371058e-06	0.535121693356208	1.14346164150139e-06	538	20489	413	338	243	149	85	46	23	16	11	8	3	3	19817	19892	19987	20081	20145	20184	774	781	786	789	794	794
K11_OTHFUNC	60_70	UKBB	Z21_FIT_ADJ_OTH_DEVICES	1.51044690148653	1.40574852597215	1.08140725759479	1.1425712885007	1.46406835479804	1.322565619003	0.29121169089697	0.238350996181994	0.335171681969991	0.409717229872058	0.379384975138201	0.707866310111465	2.13977297542615e-07	3.683611764573e-09	0.00125345818983925	0.00529229123360848	0.000113825253495319	0.061708657912891	841	35008	673	557	385	246	148	61	46	37	22	14	9	2	32498	32614	32786	32925	33023	33110	2632	2641	2656	2664	2669	2676
K11_OTHFUNC	60_70	UKBB	Z21_FOLLOW__EXAM_TREAT_CONDI_OTH_MALIG_NEOPLASMS	1.81277814592422	1.36072987850381	1.28780107280757	1.13793745649881	1.40508387615407	1.3677629963551	0.237625762042882	0.225238315620676	0.259549364235129	0.334377972432968	0.302505782729743	0.500562641053567	2.37113431538378e-14	1.52887344316637e-09	6.98858099317901e-07	0.000666143843096514	3.40378721258578e-06	0.00628649808351436	814	39941	561	485	398	281	184	88	63	49	37	23	15	4	36288	36364	36451	36568	36665	36761	3843	3857	3869	3883	3891	3902
K11_OTHFUNC	60_70	UKBB	Z21_MEDICAL_OBSER_EVALU_SUSPECTED_DISEA_CONDI	1.57904789045987	1.19517799683926	0.822565616749483	0.71539228674186	0.614203829882026	0.686128094561312	0.225582096788801	0.210305249287798	0.302689423371717	0.354888345596247	0.378796717000473	0.577862641181633	2.56179541997265e-12	1.32303445407911e-08	0.00657724873944871	0.0438184294556683	0.104918962402104	0.235087623274345	1225	40607	840	745	489	431	314	130	66	49	26	16	10	3	36944	37039	37295	37353	37470	37654	3982	3999	4022	4032	4038	4045
K11_OTHFUNC	60_70	UKBB	Z21_OTHER_MEDICAL_CARE	2.85372556617672	1.73587830585418	1.2693661370099	1.5395917107896	1.4724468147211	1.75221844375172	0.0800125336755315	0.104956158429103	0.145632168393497	0.145617635512955	0.149899304621396	0.251391287904608	1.33209824471798e-278	1.91931027877369e-61	2.87572321893779e-18	3.98255731617133e-26	8.97189719263394e-23	3.16751352300772e-12	3773	37440	2645	1809	1376	1056	878	344	378	219	143	103	56	16	34654	35490	35923	36243	36421	36955	3536	3695	3771	3811	3858	3898
K11_OTHFUNC	60_70	UKBB	Z21_OTHER_ORTHOPA_FOLLOW__CARE	1.43682714400868	1.49636340990752	0.559547612400381	0.718466416883841	-11.5085491550247	-11.5070646562171	0.578857347566937	0.409759212210453	0.708024573657933	0.707931172929823	310.600826750571	493.052719654778	0.0130581919317261	0.00026039697978	0.429356057070767	0.310162205895666	0.970443114645109	0.981380336320259	306	34411	194	185	160	134	110	54	11	9	3	2	0	0	31998	32007	32032	32058	32082	32138	2514	2516	2522	2523	2525	2525
K11_OTHFUNC	60_70	UKBB	Z21_OTHER_SPECIAL_EXAM_INVES_PERSONS_WO_COMPLA_REPOR_DIAGNOSIS	1.83591849596907	1.23226830735899	0.68611483295745	2.51330231753139	1.37184440399426	1.48002457916531	0.707866899789802	0.707698149864323	1.00046873465116	0.500934232004208	1.00039981598132	1.0003963424575	0.00949789026375622	0.0816425135468095	0.492843412815218	5.24217637814739e-07	0.170282659159445	0.139023232910359	109	39410	63	57	50	35	18	17	8	8	6	6	2	1	35757	35763	35770	35785	35802	35803	3691	3691	3693	3693	3697	3698
K11_OTHFUNC	60_70	UKBB	Z21_PERSONAL_HISTORY_ALLERGY_DRUGS_MEDICAM_BIOLO_SUBST	2.12315447559896	1.68640224756963	1.48962449688743	1.53027190624335	1.76581090564659	0.830362514933924	0.106343822552045	0.10209682600232	0.129350928467938	0.152793729533022	0.145151415353318	0.355727649768415	1.11026572585008e-88	2.73746709779466e-61	1.09392293706389e-30	1.30592262245312e-23	4.7567873830216e-34	0.0195818630789861	4809	24224	3363	2899	2151	1470	969	500	310	223	147	93	58	8	23840	24304	25052	25733	26234	26703	1520	1607	1683	1737	1772	1822
K11_OTHFUNC	60_70	UKBB	Z21_PERSONAL_HISTORY_CERTA_OTH_DISEA	2.07622547499171	1.34043684384133	1.37738134732521	1.17270424754115	1.46456552996912	1.59980373915447	0.0709248663372351	0.0771941188620894	0.0887573102542436	0.117857274345849	0.113448935588465	0.194975086969418	2.24973864264969e-188	1.53243842314423e-67	2.6001236873638e-54	2.51659813524538e-23	3.98035780010145e-38	2.30264781833662e-16	10422	29380	7799	6404	4558	3023	1827	703	670	461	296	171	103	27	29176	30571	32417	33952	35148	36272	2157	2366	2531	2656	2724	2800
K11_OTHFUNC	60_70	UKBB	Z21_PERSONAL_HISTORY_MALIG_NEOPLASM	2.20406980120816	1.7815543780754	1.41070973356696	1.39008421244077	1.65741397738863	1.40425486146382	0.109102178850157	0.10681199950958	0.149838476671503	0.186870828685537	0.180790392910481	0.335637428815334	9.42285085293634e-91	1.85233351658233e-62	4.73669541702497e-21	1.0164726495048e-13	4.83667700834339e-20	2.86620011539234e-05	4076	24212	3089	2483	1736	1136	690	302	271	183	101	63	36	9	23509	24115	24862	25462	25908	26296	1419	1507	1589	1627	1654	1681
K11_OTHFUNC	60_70	UKBB	Z21_PERSONAL_HISTORY_MEDICAL_TREAT	2.30606591942886	1.4146984114082	1.23512907215057	1.63423434736818	1.45915497451373	1.52891726809087	0.0758096285070981	0.0903443792477437	0.118725164083315	0.126689167157703	0.155738377025864	0.269063868471776	3.06455749906531e-203	2.88608213571117e-55	2.39586306896524e-25	4.52682094714074e-38	7.30355915664801e-21	1.32850082772792e-08	6626	28357	5152	3996	2655	1599	929	348	498	295	179	113	52	14	27243	28399	29740	30796	31466	32047	2090	2293	2409	2475	2536	2574
K11_OTHFUNC	60_70	UKBB	Z21_PERSONAL_HISTORY_OTH_DISEA_CONDI	2.20088329122684	1.64855990743266	1.60698177642425	1.45405654971118	1.51479056726512	1.40263897537236	0.103190450444229	0.105012974821915	0.126136913189883	0.164424363271271	0.170318786317208	0.290887075198265	6.19389578636271e-101	1.54541964269174e-55	3.5448478166893e-37	9.29192273726642e-19	5.90247733476343e-19	1.42171281873841e-06	4186	24108	2986	2520	1798	1210	775	347	305	221	135	79	46	12	23235	23701	24423	25011	25446	25874	1768	1852	1938	1994	2027	2061
K11_OTHFUNC	60_70	UKBB	Z21_PERSONAL_HISTORY_RISK__NOT_ELSEW_CLASSIFIED	2.36750041905966	2.13063181722574	1.94003189835547	2.2187164901348	2.09751281348608	1.21414904334302	0.187253179010933	0.169419278682096	0.223619159965254	0.247588772394161	0.2926035592288	0.708931718009862	1.2181216039021e-36	2.85836500605453e-36	4.11351247761259e-18	3.20881883304923e-19	7.5853842163987e-13	0.0867776923727491	1441	21182	1016	840	585	371	219	118	106	77	46	28	14	2	20492	20668	20923	21137	21289	21390	1009	1038	1069	1087	1101	1113
K11_OTHFUNC	60_70	UKBB	Z21_PERSONS_ENCOUNTERI_HEALTH_SERVI_EXAM_INVES	1.85877734728341	1.24209293743454	1.14161354934585	1.00414034172952	0.794200487583634	0.814507531903341	0.0890551283308947	0.0931852757684905	0.113752543426344	0.13210062344884	0.159759691271259	0.278263532163875	9.58006933644884e-97	1.56392924758626e-40	1.05946855995022e-23	2.93104173039352e-14	6.6533081808522e-07	0.00342129573930232	6523	44786	4065	3588	2395	2601	1495	534	393	275	173	106	52	13	42062	42539	43732	43526	44632	45593	4789	4907	5009	5076	5130	5169
K11_OTHFUNC	60_70	UKBB	Z21_PERSONS_ENCOUNTERI_HEALTH_SERVI_OTH_CIRCUMSTANC1	2.0258862367491	1.40599764079068	1.18932420020749	1.32121781143664	1.16073116499803	1.37720583308174	0.120226303029255	0.122818419743874	0.154384408594727	0.163973940046748	0.168175092904577	0.214370221326085	1.03842572280311e-63	2.41258567759811e-30	1.32228683965764e-14	7.78791785791007e-16	5.13040528671367e-12	1.32367182717474e-10	2723	46877	1763	1515	1178	903	700	423	212	155	109	84	52	22	41957	42205	42542	42817	43020	43297	5668	5725	5771	5796	5828	5858
K11_OTHFUNC	60_70	UKBB	Z21_PERSONS_ENCOUNTERI_HEALTH_SERVI_SPECIFIC_PROCED_HEALTH_CARE	2.29109026998819	1.39691785207203	1.05906315683621	1.19385201183782	1.1789756340342	0.965907222730212	0.0653278748583113	0.0764166679707016	0.103361868750933	0.11410962558089	0.116627614420357	0.21959117878934	1.89002046749733e-269	1.18821261873632e-74	1.23127576593535e-24	1.2865895759049e-25	5.04530426175742e-24	1.08920652014908e-05	8874	42212	6367	5029	3649	2563	1889	841	641	398	244	167	92	21	39948	41286	42666	43752	44426	45474	4130	4373	4527	4604	4679	4750
K11_OTHFUNC	60_70	UKBB	Z21_PERSONS_W_POTEN_HEALTH_HAZARDS_RELATED_COMMUNICAB_DISEA	2.40428305226222	2.19766435717305	1.26450514846596	-0.05071877194331	2.12311714488987	1.0048401316134	0.231035497107774	0.224987047804487	0.447869610820389	1.00027604280936	0.334030504789542	1.00025426352555	2.31451915963767e-25	1.54533072885806e-22	0.00475205268958041	0.959560771443069	2.06997369086842e-10	0.315096866441679	440	49016	309	215	138	91	69	30	46	29	10	7	9	1	42798	42892	42969	43016	43038	43077	6303	6320	6339	6342	6340	6348
K11_OTHFUNC	60_70	UKBB	Z21_PERSONS_W_POTEN_HEALTH_HAZARDS_RELATED_FAMILY_PERSONAL_HISTORY_CERTA_CONDI_INFLUENCI_HEALTH_STATUS	1.76597403001827	1.13940543241834	1.14226670866851	1.00649714327121	1.14225615517149	1.09171315165374	0.062211119531752	0.0637358025603474	0.0719893869043263	0.0897481340283301	0.0886951075713769	0.14450259417881	2.94369502216582e-177	1.78145059087842e-71	1.0698269479258e-56	3.45410060778215e-29	5.95132570964803e-38	4.18947772924957e-14	21256	34023	15453	13205	9953	6951	4601	2123	1021	736	507	300	178	50	36546	38794	42046	45048	47398	49876	2259	2544	2773	2980	3102	3230
K11_OTHFUNC	60_70	UKBB	Z21_PRESENCE_CARDIAC_VASCULAR_IMPLANTNTS_GRAFTS	2.43247664044036	1.61248985914059	1.39966757761065	1.3495026367865	1.29893866228374	2.11108609767663	0.139916126336907	0.161786263468656	0.209815059714292	0.262720684120763	0.305119127741401	0.380729337888488	1.06723546984617e-67	2.12999900644241e-23	2.54137907528433e-11	2.79687994733874e-07	2.07047114559345e-05	2.94210565600461e-08	2211	22402	1723	1418	1010	673	397	136	141	88	52	31	17	7	21671	21976	22384	22721	22997	23258	1078	1131	1167	1188	1202	1212
K11_OTHFUNC	60_70	UKBB	Z21_PRESENCE_OTH_DEVICES	1.58793498087394	3.0650327228991	1.36934787701728	-11.1862901573886	1.87592624423787	-11.1915793856542	0.709545286143341	0.320645730841898	1.00153555451266	697.77563010435	1.00219079882412	906.990187284589	0.025223570674139	1.18970998017715e-21	0.171547461664834	0.987209375723222	0.0612307559213106	0.990154952132576	220	20408	165	110	59	38	27	21	11	11	2	1	1	0	19639	19694	19745	19766	19777	19783	813	813	822	823	823	824
K11_OTHFUNC	60_70	UKBB	Z21_PRESENCE_OTH_FUNCTIONAL_IMPLANTNTS	1.9029247594753	1.34818697041327	1.37238461340378	1.39917930819208	1.38915043056013	0.520258952858433	0.112954740751644	0.116366160623026	0.142167796402181	0.183328076252617	0.207083321223911	0.578397100349272	1.1076663424269e-63	4.86799068752038e-31	4.76111556311561e-22	2.30949441137956e-14	1.97078253341443e-11	0.368394900211367	4250	26176	3426	2736	1824	1069	612	208	250	172	107	57	27	3	25027	25717	26629	27384	27841	28245	1723	1801	1866	1916	1946	1970
K11_OTHFUNC	60_70	UKBB	Z21_PREVIOUS_SUICIDE_ATTEMPT	2.28634548447014	1.8331655194066	1.31666676596637	1.96172245338329	1.71697386480669	-9.16653042387821	0.448264740045722	0.40907177577774	0.577905571715057	0.500641069050731	0.577794819074019	175.653596679745	3.38872486331194e-07	7.41963922567751e-06	0.0227061854510835	8.9130950172618e-05	0.00296254415076191	0.958381069529899	167	49129	89	87	74	55	36	24	16	11	8	6	3	0	42808	42810	42823	42842	42861	42873	6383	6388	6391	6393	6396	6399
K11_OTHFUNC	60_70	UKBB	Z21_PROBL_RELATED_LIFESTYLE	1.75630157660471	1.24160644304196	1.07012373257966	1.33823314238739	1.18549468402985	1.35916057832308	0.151795915813352	0.143670722480172	0.173281993568876	0.170812592478489	0.173043753061254	0.224793816820419	5.83802412468067e-31	5.52237673083835e-18	6.59043572177155e-10	4.70670702222455e-15	7.34187258674604e-12	1.48252048706184e-09	2298	45768	1448	1317	1068	840	659	405	155	125	95	77	48	20	41209	41340	41589	41817	41998	42252	5254	5284	5314	5332	5361	5389
K11_OTHFUNC	60_70	UKBB	Z21_TOBAC_USE	1.60286899704891	0.972569688451462	1.19056760489756	1.48962343304534	1.0415838853592	1.63064449230328	0.31762212546664	0.302638973248106	0.278394936138216	0.251147386598931	0.268173735896236	0.230446238386674	4.50058864702063e-07	0.00131068443004879	1.89818856765537e-05	3.00596974270195e-09	0.000102756487390371	1.48342779512537e-12	689	47850	365	351	318	287	263	225	45	43	45	41	27	19	41990	42004	42037	42068	42092	42130	6139	6141	6139	6143	6157	6165
K11_OTHFUNC	60_70	UKBB	Z21_TRANSPLANTED_ORGAN_TISSUE_STATUS	3.17036795063808	2.15675170876392	2.51009264973898	2.68216581692697	2.64354448510243	3.08213149899374	0.383049575888874	0.503062169737348	0.503117149829671	0.579890917766913	0.709080063023331	1.00149985782298	1.26687009845797e-16	1.80901220646087e-05	6.06669345070661e-07	3.74067938229822e-06	0.000192903892793597	0.00208733868645399	162	19979	117	101	66	44	22	9	19	12	9	6	3	1	19271	19287	19322	19344	19366	19379	734	741	744	747	750	752
K11_OTHGASTR	40_50	UKBB	AB1_DERMATOPHYTOSIS	0.561399319576359	0.906782594731826	0.389496043152194	-12.0026946267385	-12.0052853326612	NA	0.708631316119978	0.449278403282226	0.708482490727811	515.585979286347	696.379167273652	0	0.428226305902812	0.0435591015917404	0.582483310963249	0.981427152459078	0.986245485491632	NA	388	31267	379	314	201	87	29	0	9	7	2	0	0	0	29536	29601	29714	29828	29886	29915	1731	1733	1738	1740	1740	1740
K11_OTHGASTR	40_50	UKBB	AB1_GASTROENTERITIS_NOS	2.84555631514552	0.761573107379921	-11.1643807008236	2.15721145106668	-11.154184395096	NA	0.319607313452769	0.708496323182585	408.140122855734	1.00138238431641	1406.83710141308	0	5.42157234075818e-19	0.282412923315491	0.978177160930471	0.0312218671141704	0.993673995186452	NA	200	32638	187	138	60	16	3	0	13	3	1	1	0	0	30868	30917	30995	31039	31052	31055	1770	1780	1782	1782	1783	1783
K11_OTHGASTR	40_50	UKBB	AB1_INFECT_PARASIT	1.37190000146689	0.690343674505326	1.38980111056299	1.37837528600666	0.384435189631618	NA	0.281989357175251	0.305271164087586	0.281983959845602	0.411925912563533	1.00146622071608	0	1.14412121455e-06	0.0237337967396248	8.27984492159874e-07	0.000819353157906279	0.70107306217724	NA	1173	25741	1129	888	507	229	63	0	44	31	20	7	1	0	24453	24694	25075	25353	25519	25582	1288	1301	1312	1325	1331	1332
K11_OTHGASTR	40_50	UKBB	AB1_INTESTINAL_INFECTIONS	2.4615704558608	1.25305263993824	1.63780371202509	1.28738009248318	-9.1612199829439	NA	0.319441550309339	0.449295740807657	0.502051658147916	1.0012103977689	341.626720186941	0	1.29969537720402e-14	0.00528831225999094	0.00110542733295682	0.198504585010573	0.978606123109029	NA	289	32758	269	210	110	38	7	0	20	10	5	1	0	0	30977	31036	31136	31208	31239	31246	1781	1791	1796	1800	1801	1801
K11_OTHGASTR	40_50	UKBB	AB1_MYCOSES	0.961247005094571	0.971836066317954	0.550353103593279	-12.0122418850484	0.896332927669693	NA	0.502030990657242	0.380314022292828	0.579001588230101	464.155681870636	1.00106051869292	0	0.0555286722984148	0.0106080567251026	0.341847645655763	0.979353236541247	0.370582194352473	NA	510	31484	495	400	248	105	34	0	15	11	4	1	1	0	29699	29794	29946	30089	30160	30194	1785	1789	1796	1799	1799	1800
K11_OTHGASTR	40_50	UKBB	AB1_OTHER_BACTERIAL	2.5530667427275	-11.1699383190717	-11.1675374947694	2.62110795158482	-11.1626858812713	NA	0.502031255131545	408.144690755612	589.436169164593	1.00114909453334	1714.19132394048	0	3.66709654343191e-07	0.978166544551722	0.984884075375648	0.00884210164031138	0.99480427204911	NA	104	33048	99	62	27	9	2	0	5	1	1	1	0	0	31131	31168	31203	31221	31228	31230	1917	1921	1921	1921	1922	1922
K11_OTHGASTR	40_50	UKBB	AB1_OTHER_BACT_INOTHER	1.85606840854289	0.90808806612238	1.37302813017864	2.21647664318593	-8.54081260143421	NA	0.708570411137804	1.00090731052329	1.00109386188485	1.00121050173041	458.327964424611	0	0.00880703542491483	0.364266733428745	0.17021046225793	0.026842757677573	0.985132506275448	NA	103	32761	98	60	36	14	2	0	5	3	2	1	0	0	30905	30943	30967	30989	31001	31003	1856	1858	1859	1860	1861	1861
K11_OTHGASTR	40_50	UKBB	AB1_OTHER_VIRAL	0.38562536696939	1.02081561771004	2.46232238115919	1.74627861561027	-10.1726916001604	NA	1.00102030667242	0.578868229948252	0.380773872867794	0.70880107496926	407.089177439461	0	0.700065305814097	0.077821584535416	1.00215000197081e-10	0.01375082270519	0.980063854876027	NA	220	31616	207	152	84	48	13	0	13	12	9	2	0	0	29805	29860	29928	29964	29999	30012	1811	1812	1815	1822	1824	1824
K11_OTHGASTR	40_50	UKBB	AB1_SEPSIS_CONDITION	1.37212217945181	1.00430864262356	1.24999368638094	3.03599475323784	-10.183072273295	NA	0.579105909326497	0.578866194617501	0.708438774245702	0.449562358513556	453.338531508777	0	0.017817917791749	0.0827482118520495	0.0776588843751238	1.44596666305324e-11	0.982079103396594	NA	264	32710	251	161	80	32	11	0	13	10	7	5	0	0	30906	30996	31077	31125	31146	31157	1804	1807	1810	1812	1817	1817
K11_OTHGASTR	40_50	UKBB	AB1_VIRAL_NOS	0.416659360815674	1.06801612304491	2.543011363779	1.85553195755063	-10.1790315202171	NA	1.00102362742946	0.578881617169786	0.380752921110489	0.708844949955136	443.879559798164	0	0.677239299860075	0.0650426803376336	2.40739427337697e-11	0.00885287914149963	0.98170454093198	NA	211	31606	198	145	77	43	11	0	13	12	9	2	0	0	29798	29851	29919	29953	29985	29996	1808	1809	1812	1819	1821	1821
K11_OTHGASTR	40_50	UKBB	AB1_VIRAL_SKIN_MUCOUS_MEMBRANE	-0.139263997509063	0.417100164836041	-0.180872304134532	0.453460583675838	1.35779618340283	NA	1.00107157406207	0.578927766918839	1.00103707803805	1.00128301480666	1.00116896381863	0	0.889359334018037	0.471235582899413	0.856614896236334	0.650635489851727	0.175032099718867	NA	363	29200	356	292	170	87	21	0	7	6	3	2	1	0	27514	27578	27700	27783	27849	27870	1686	1687	1690	1691	1692	1693
K11_OTHGASTR	40_50	UKBB	AB1_VIRAL_WARTS	-12.5092801982065	-0.0934206541947786	-12.5089252679726	1.85547806774577	-12.5011642626349	NA	662.501628241352	1.00092303505191	649.02368888714	0.709051549870871	1473.00471786958	0	0.984935329869248	0.925637822136744	0.984622964253341	0.00887466065213132	0.99322855785896	NA	197	29005	194	162	90	43	10	0	3	3	2	2	0	0	27330	27362	27434	27481	27514	27524	1675	1675	1676	1676	1678	1678
K11_OTHGASTR	40_50	UKBB	AB1_ZOSTER	0.706173140161496	0.860788428119752	0.62944589880681	-11.1701846714125	2.26849163465229	NA	1.00112985206604	0.708492573977286	1.0010972529888	529.056828062669	1.00126132082929	0	0.480576170144882	0.224382268143377	0.529508813547431	0.983155201296489	0.0234738050412702	NA	156	29080	151	124	74	34	8	0	5	4	2	1	1	0	27399	27426	27476	27516	27542	27550	1681	1682	1684	1685	1685	1686
K11_OTHGASTR	40_50	UKBB	ACUTE_RESPIRATORY_INFECTIONS	1.00218074230663	0.755080827480302	0.579767952849113	-0.467160520166565	0.164950493951247	NA	0.357761655887531	0.305814047017821	0.411625149541703	1.00158101767722	1.00151139989419	0	0.00509046677578242	0.0135459098409938	0.158987430707855	0.640912682084113	0.8691788858811	NA	1102	23841	1075	888	549	250	81	0	27	19	8	2	1	0	22671	22858	23197	23496	23665	23746	1170	1178	1189	1195	1196	1197
K11_OTHGASTR	40_50	UKBB	ALCOHOLMENTAL	2.37599004955379	1.77601845671004	-11.1441830376057	1.43774167418411	-11.1514537901545	NA	0.449532024219199	0.501690877933048	414.1530643004	1.00124366277113	670.515971080937	0	1.25379340129628e-07	0.000400028074890779	0.978532819284419	0.151014910500251	0.986730871389572	NA	157	33093	147	103	61	34	13	0	10	5	1	1	0	0	31222	31266	31308	31335	31356	31369	1871	1876	1880	1880	1881	1881
K11_OTHGASTR	40_50	UKBB	ALCOHOL_RELATED	2.42334317216525	1.62528171087423	-11.1494881685011	2.02814698318032	-11.1598962465552	NA	0.410753977539761	0.501677924508374	380.162753786438	0.70883680565411	626.890904661482	0	3.64066770275859e-09	0.00119659083025534	0.976602838546847	0.00421997307804379	0.985796829144894	NA	184	33004	172	120	72	38	15	0	12	6	2	2	0	0	31151	31203	31251	31285	31308	31323	1853	1859	1863	1863	1865	1865
K11_OTHGASTR	40_50	UKBB	ARTHROSIS_COMORB	1.84656535533786	1.20159139954375	1.71583274529382	1.03370922163447	2.11942287419962	NA	0.383044448332882	0.41244102569478	0.451407742425741	1.00220667160241	1.00208369647111	0	1.43012328141142e-06	0.00357555982743318	0.000144072180585079	0.302337724557964	0.0344285987295327	NA	476	21683	456	348	168	65	13	0	20	13	7	2	1	0	20873	20981	21161	21264	21316	21329	810	817	823	828	829	830
K11_OTHGASTR	40_50	UKBB	ASTHMA_ACUTE_RESPIRATORY_INFECTIONS	1.22464069269943	-0.0642418721443225	0.433693329078726	-10.4980032490704	1.35549407556642	NA	0.708810314682058	1.00098836496874	1.00106246063316	347.275105865101	1.00122806987896	0	0.0840346565070822	0.948828144048997	0.664845480916525	0.975883905852336	0.175790149208658	NA	207	28771	202	168	99	44	23	0	5	3	2	1	1	0	27238	27272	27341	27396	27417	27440	1533	1535	1536	1537	1537	1538
K11_OTHGASTR	40_50	UKBB	ASTHMA_COMORB	2.07608836954653	1.39590385632008	1.32005500951264	1.41946297198265	1.97129365448554	NA	0.201562326429799	0.21590962328418	0.294610075645935	0.383180173775972	0.451463272241735	0	7.04743584268132e-25	1.01149549604632e-10	7.44037808381895e-06	0.000211869130496507	1.2627981139175e-05	NA	1762	26071	1688	1311	713	357	89	0	74	47	24	12	5	0	25214	25591	26189	26545	26813	26902	857	884	907	919	926	931
K11_OTHGASTR	40_50	UKBB	ASTHMA_CVDMETABOCOMORB	2.23920616498421	1.75917599516638	1.02745610988558	1.79738489861629	2.57224934216901	NA	0.360762373359318	0.359712427359232	0.710520119570272	0.710656503646963	0.71058544674131	0	5.40493078939471e-10	1.00576793117267e-06	0.148159826692046	0.0114326313009153	0.00029471515566739	NA	524	23662	502	373	185	78	22	0	22	14	6	4	2	0	23018	23147	23335	23442	23498	23520	644	652	660	662	664	666
K11_OTHGASTR	40_50	UKBB	ASTHMA_EXCL	1.03855492978386	1.03652889338239	0.617234634185548	0.976316294582683	0.251427779360405	NA	0.322183365087966	0.249374375364068	0.38276027453367	0.452022782583187	1.00208160757911	0	0.00126638618223261	3.23135781581043e-05	0.106834042397277	0.0307817331070892	0.801887177757222	NA	1433	19913	1393	1120	676	324	87	0	40	30	13	6	1	0	19053	19326	19770	20122	20359	20446	860	870	887	894	899	900
K11_OTHGASTR	40_50	UKBB	ASTHMA_HOSPITAL_INFECTIONS	1.17305393749655	-0.0968936034699258	0.362164579405881	-11.49795353661	1.26971259565393	NA	0.708781380317078	1.00097577064142	1.00104013016927	545.934398300002	1.00122110461128	0	0.0979185587083605	0.922885899204658	0.717510256536277	0.983196952851806	0.204739377750483	NA	216	28837	211	174	106	49	25	0	5	3	2	1	1	0	27291	27328	27396	27453	27477	27502	1546	1548	1549	1550	1550	1551
K11_OTHGASTR	40_50	UKBB	ASTHMA_HOSPITAL_MAIN	1.54758087321318	1.0534353646726	1.14448088674954	-11.4959552800229	-11.498367040257	NA	0.5793394544949	0.578974082034893	0.70867362908426	592.488717454162	662.073491647288	0	0.00755614305141014	0.068837283086032	0.106318953187759	0.984519756296813	0.986143670639099	NA	211	29091	203	159	94	41	19	0	8	5	2	0	0	0	27505	27549	27614	27667	27689	27708	1586	1589	1592	1594	1594	1594
K11_OTHGASTR	40_50	UKBB	ASTHMA_IMMUNECOMORB	2.93734664993995	1.33844343947635	2.17836150811619	2.14561175208303	2.35034274871418	NA	0.342070322114243	0.581645934623855	0.505380594845495	0.711675761385671	1.00304905569844	0	8.92950821965218e-18	0.0213842325892118	1.63004731206508e-05	0.00257087220043437	0.0191192230474453	NA	337	22340	318	243	131	65	16	0	19	10	7	3	1	0	21789	21864	21976	22042	22091	22107	551	560	563	567	569	570
K11_OTHGASTR	40_50	UKBB	ASTHMA_INFECTIONS	1.17305393749655	-0.0968936034699258	0.362164579405881	-11.49795353661	1.26971259565393	NA	0.708781380317078	1.00097577064142	1.00104013016927	545.934398300002	1.00122110461128	0	0.0979185587083605	0.922885899204658	0.717510256536277	0.983196952851806	0.204739377750483	NA	216	28837	211	174	106	49	25	0	5	3	2	1	1	0	27291	27328	27396	27453	27477	27502	1546	1548	1549	1550	1550	1551
K11_OTHGASTR	40_50	UKBB	ASTHMA_MEDICATIO_COMORB	1.50967313286455	1.75062891748994	2.28760614538438	3.21790206131319	-9.17956204707371	NA	1.00311604494732	0.710761687820572	0.711430371932836	0.711964905948683	653.09299643325	0	0.1323283094929	0.0137767545936845	0.00130216356868372	6.19132413879932e-06	0.988785686388021	NA	158	22721	151	106	57	22	4	0	7	6	4	2	0	0	22157	22202	22251	22286	22304	22308	564	565	567	569	571	571
K11_OTHGASTR	40_50	UKBB	ASTHMA_MODE	1.77156035540933	1.26341989509493	1.36423516725496	-11.5036243300277	-11.5010130263754	NA	0.581098535105631	0.580395175717004	0.710080495712208	676.893920050428	735.52437202007	0	0.00229879618837759	0.0294934769605684	0.0547014369502103	0.986440826003773	0.987524401434916	NA	211	19030	203	159	94	41	19	0	8	5	2	0	0	0	18163	18207	18272	18325	18347	18366	867	870	873	875	875	875
K11_OTHGASTR	40_50	UKBB	ASTHMA_NAS	1.40348636870554	1.08216861264504	1.43000878090203	0.596016905003068	-11.4901382921416	NA	0.452173817819576	0.412980269045892	0.452140230229802	1.00262925608536	509.444322801996	0	0.00191010634611434	0.00878297303656713	0.00156283788184009	0.552208544789245	0.982005831991467	NA	555	18811	538	419	243	109	43	0	17	12	6	1	0	0	18006	18125	18301	18435	18501	18544	805	810	816	821	822	822
K11_OTHGASTR	40_50	UKBB	ASTHMA_NAS_EXMORE	1.41437201576327	1.09207587581416	1.43855008662107	0.602930987173005	-11.4887907289008	NA	0.452238212289757	0.413050380552545	0.452204686135146	1.0026606664786	511.737523044371	0	0.00176303789379241	0.0081949846174947	0.00146670213541425	0.547619515461152	0.98208855449654	NA	555	18739	538	419	243	109	43	0	17	12	6	1	0	0	17940	18059	18235	18369	18435	18478	799	804	810	815	816	816
K11_OTHGASTR	40_50	UKBB	ASTHMA_OBESITY	2.26200001246257	1.81959285807696	2.11130475549429	2.54238881854442	3.12726666993386	NA	0.579371385561145	0.579088063141379	0.708662914412219	1.00129615301341	1.00136825592763	0	9.45252690484873e-05	0.00167700913897757	0.00288927279558898	0.0111138763352454	0.00179021631334817	NA	102	28922	92	67	32	10	3	0	10	7	4	2	1	0	27368	27393	27428	27450	27457	27460	1554	1557	1560	1562	1563	1564
K11_OTHGASTR	40_50	UKBB	ASTHMA_PSYCH_COMORB	1.96234386934167	1.42719934197908	1.89818599383538	1.25320626562555	-11.5261449398041	NA	0.384579568844589	0.383699620744312	0.38415400205998	0.710841014027121	610.841252605871	0	3.35073134199071e-07	0.000199558645262073	7.76388180107322e-07	0.0779020181750278	0.984945372721963	NA	635	23159	612	473	274	141	41	0	23	16	9	2	0	0	22534	22673	22872	23005	23105	23146	625	632	639	646	648	648
K11_OTHGASTR	40_50	UKBB	AUD_SWEDISH	2.42334058514544	1.62527871553966	-11.1494916609199	2.02814303721815	-11.1598978298879	NA	0.410753975861229	0.501677924838626	380.162750790162	0.7088368054651	626.890908077939	0	3.64080614283124e-09	0.0011966158930156	0.976602831035766	0.00422004717182332	0.9857968272074	NA	184	33004	172	120	72	38	15	0	12	6	2	2	0	0	31151	31203	31251	31285	31308	31323	1853	1859	1863	1863	1865	1865
K11_OTHGASTR	40_50	UKBB	AUTOIMMUNE	1.3856457799688	1.28171688276039	1.06134413591405	1.88829960536032	1.08924817286167	NA	0.410931360672771	0.336141550259728	0.502009969917589	0.50237281560893	1.0012494151511	0	0.000746341865732376	0.000137274984057813	0.0344990974613162	0.00017075650058711	0.276644135764892	NA	508	31211	484	378	202	87	29	0	24	18	9	5	1	0	29552	29658	29834	29949	30007	30036	1659	1665	1674	1678	1682	1683
K11_OTHGASTR	40_50	UKBB	BLEEDING	2.65888895828143	1.06680977053338	1.54885277349738	1.81999589011377	-10.1591066873788	NA	0.280888916297413	0.50172626926589	0.578954831254844	0.708658729784328	370.937652848783	0	2.90820117553908e-21	0.0334800785926162	0.00746720574921492	0.0102220440043863	0.978150556857686	NA	308	32951	286	204	94	46	16	0	22	9	5	2	0	0	31141	31223	31333	31381	31411	31427	1810	1823	1827	1830	1832	1832
K11_OTHGASTR	40_50	UKBB	BRONCHITIS	0.702942064596784	0.757663948143049	0.610214206412798	0.267216639280357	0.247261103422858	NA	0.410979441862676	0.304715477598373	0.410784294732204	0.708843277196412	1.00114416848924	0	0.0871906598107424	0.0129019762003775	0.137415201733241	0.706191717384436	0.804924849018699	NA	1026	29544	1000	817	492	223	69	0	26	20	9	3	1	0	27954	28137	28462	28731	28885	28954	1590	1596	1607	1613	1615	1616
K11_OTHGASTR	40_50	UKBB	C3_BREAST	0.534039911035114	1.20881000679734	-12.4989620912358	-12.4993537773134	-12.5001630353372	NA	1.00175893214228	0.580006779939572	766.799301198269	1133.33887991036	1544.97293237234	0	0.593962822122285	0.0371482691643769	0.986994918667525	0.991200479042658	0.993544496431511	NA	185	18090	181	132	67	28	9	0	4	3	0	0	0	0	17006	17055	17120	17159	17178	17187	1084	1085	1088	1088	1088	1088
K11_OTHGASTR	40_50	UKBB	C3_BREAST_EXALLC	0.562063005579555	1.23253464523891	-12.4988452086096	-12.4992574579381	-12.5001543518724	NA	1.00192848952921	0.580285461783476	775.070368314096	1145.05061884953	1575.67205792864	0	0.574810381142394	0.0336689440398329	0.987133808989413	0.991290545301054	0.993670271996911	NA	185	16745	181	132	67	28	9	0	4	3	0	0	0	0	15791	15840	15905	15944	15963	15972	954	955	958	958	958	958
K11_OTHGASTR	40_50	UKBB	C3_CANCER	1.01607161857973	1.07180467549928	-13.0358020289145	-13.0350894330471	-13.0270174340419	NA	0.449500437389319	0.356041235967283	563.581190275649	847.585387578094	1223.0559727809	0	0.0237935632122176	0.00260956598722205	0.981546336209531	0.987729747594656	0.991501730266184	NA	584	32024	571	416	211	88	26	0	13	8	0	0	0	0	30247	30402	30607	30730	30792	30818	1777	1782	1790	1790	1790	1790
K11_OTHGASTR	40_50	UKBB	C3_CANCER_EXALLC	1.01607161857973	1.07180467549928	-13.0358020289145	-13.0350894330471	-13.0270174340419	NA	0.449500437389319	0.356041235967283	563.581190275649	847.585387578094	1223.0559727809	0	0.0237935632122176	0.00260956598722205	0.981546336209531	0.987729747594656	0.991501730266184	NA	584	32024	571	416	211	88	26	0	13	8	0	0	0	0	30247	30402	30607	30730	30792	30818	1777	1782	1790	1790	1790	1790
K11_OTHGASTR	40_50	UKBB	C3_CANCER_WIDE	1.01607161857973	1.07180467549928	-13.0358020289145	-13.0350894330471	-13.0270174340419	NA	0.449500437389319	0.356041235967283	563.581190275649	847.585387578094	1223.0559727809	0	0.0237935632122176	0.00260956598722205	0.981546336209531	0.987729747594656	0.991501730266184	NA	584	32024	571	416	211	88	26	0	13	8	0	0	0	0	30247	30402	30607	30730	30792	30818	1777	1782	1790	1790	1790	1790
K11_OTHGASTR	40_50	UKBB	C3_CANCER_WIDE_EXALLC	1.01607161857973	1.07180467549928	-13.0358020289145	-13.0350894330471	-13.0270174340419	NA	0.449500437389319	0.356041235967283	563.581190275649	847.585387578094	1223.0559727809	0	0.0237935632122176	0.00260956598722205	0.981546336209531	0.987729747594656	0.991501730266184	NA	584	32024	571	416	211	88	26	0	13	8	0	0	0	0	30247	30402	30607	30730	30792	30818	1777	1782	1790	1790	1790	1790
K11_OTHGASTR	40_50	UKBB	C3_SKIN	-13.0097395430668	-13.0109847837004	-13.0095737141524	-13.0074669080759	-13.0010213760248	NA	786.05144895882	616.588118323817	805.045525451868	1267.16462960943	2193.35320423074	0	0.986795016473549	0.983164622865539	0.987106708989551	0.991809844973988	0.995270595968396	NA	222	32979	222	170	96	37	8	0	0	0	0	0	0	0	31066	31118	31192	31251	31280	31288	1913	1913	1913	1913	1913	1913
K11_OTHGASTR	40_50	UKBB	C3_SKIN_EXALLC	-13.0116717258212	-13.0134438108734	-13.0114396678805	-13.0086500800646	-13.0006815554983	NA	811.201618216823	632.773712188328	822.475346531131	1290.66172715564	2235.28272099189	0	0.987202482601607	0.983592090161954	0.987378109442724	0.991958214066392	0.995359430592862	NA	222	30712	222	170	96	37	8	0	0	0	0	0	0	0	29022	29074	29148	29207	29236	29244	1690	1690	1690	1690	1690	1690
K11_OTHGASTR	40_50	UKBB	C3_UNCERTAIN_SECONDARY	-12.0193397402257	0.706963859463319	-12.0254403907432	-12.0224487430835	-11.9879146228956	NA	650.881138897115	1.00097293696816	843.047871728798	1238.81254594701	2130.1865209903	0	0.985266894328381	0.480016082291659	0.988619166029633	0.992256798098769	0.995509819721301	NA	133	33248	132	82	35	14	3	0	1	1	0	0	0	0	31312	31362	31409	31430	31441	31444	1936	1936	1937	1937	1937	1937
K11_OTHGASTR	40_50	UKBB	C3_UNCERTAIN_SECONDARY_EXALLC	-12.0255420035891	0.746748052208086	-12.0338430206249	-12.0302042698572	-11.9846097364866	NA	666.271951620452	1.00111035924124	857.857884574924	1257.53890340103	2169.0356986372	0	0.985599763958771	0.455715855663841	0.988807816730116	0.992367180197588	0.995591457334122	NA	133	30498	132	82	35	14	3	0	1	1	0	0	0	0	28800	28850	28897	28918	28929	28932	1698	1698	1699	1699	1699	1699
K11_OTHGASTR	40_50	UKBB	CARDIAC_ARRHYTM	1.65314970427329	0.480136024139401	1.09138440462865	-10.1750186847663	2.26480042549678	NA	0.708777442449887	1.00106266159296	1.00116320739648	444.736188626489	1.00140778089151	0	0.0196798659285783	0.631493110831807	0.275661884742108	0.981746971973775	0.0237211036672302	NA	142	30080	137	103	54	20	9	0	5	3	2	1	1	0	28591	28625	28674	28708	28719	28728	1489	1491	1492	1493	1493	1494
K11_OTHGASTR	40_50	UKBB	CD2_BENIGN	1.04833244385844	0.554648344288686	1.08117988983014	-12.0311697654073	-12.0251758065253	NA	0.3809082061476	0.380534893945114	0.380854721323728	425.99239724202	545.736429215693	0	0.00591978374367443	0.144964830478866	0.00452799876990509	0.977468591813849	0.982420221119588	NA	823	30920	802	614	356	137	50	0	21	14	7	0	0	0	29261	29449	29707	29926	30013	30063	1659	1666	1673	1680	1680	1680
K11_OTHGASTR	40_50	UKBB	CD2_BENIGN_EXALLC	1.07168806539647	0.577956823455369	1.09859535824605	-13.0419223705436	-13.0343989863608	NA	0.381259341893769	0.380866163352906	0.38122122879695	711.806911357228	915.545554204583	0	0.00494006486073583	0.129145514177279	0.00395436889481721	0.985381757126694	0.98864109562408	NA	823	28241	802	614	356	137	50	0	21	14	7	0	0	0	26791	26979	27237	27456	27543	27593	1450	1457	1464	1471	1471	1471
K11_OTHGASTR	40_50	UKBB	CD2_BENIGN_LEIOMYOMA_UTERI	-0.139824744758372	0.719578485910818	0.620168849558326	-12.0016733574961	-12.0016939859823	NA	1.00183070879977	0.503185255133181	0.70970224174522	634.670117608352	880.477144350204	0	0.889000350251726	0.152703574949143	0.382203365496717	0.984912824903469	0.989124453863848	NA	370	17508	363	283	154	55	18	0	7	6	2	0	0	0	16488	16568	16697	16796	16833	16851	1020	1021	1025	1027	1027	1027
K11_OTHGASTR	40_50	UKBB	CD2_BENIGN_LEIOMYOMA_UTERI_EXALLC	-0.134081484726935	0.723895463206791	0.619644849478286	-12.0018936076117	-12.0019374712903	NA	1.00205839706102	0.503626313492081	0.710047808213465	633.589713974526	890.262521866306	0	0.893555936110313	0.150613954733129	0.382837269885829	0.984886823860122	0.98924376764362	NA	370	15481	363	283	154	55	18	0	7	6	2	0	0	0	14616	14696	14825	14924	14961	14979	865	866	870	872	872	872
K11_OTHGASTR	40_50	UKBB	CD2_BENIGN_MELANOCYTIC	1.12838002308505	-12.0124462179984	-12.01701146275	-12.0196135090453	-12.0240998697566	NA	1.00104855778521	558.542713850907	699.575331133043	1106.93650889194	1103.48298996272	0	0.2596587375493	0.982841407981178	0.986294947838526	0.991336381523382	0.99130602475775	NA	102	33087	101	77	47	19	11	0	1	0	0	0	0	0	31167	31191	31221	31249	31257	31268	1920	1921	1921	1921	1921	1921
K11_OTHGASTR	40_50	UKBB	CD2_BENIGN_MELANOCYTIC_EXALLC	1.18049678598259	-12.0180170780873	-12.0246396561882	-12.028418857738	-12.03503416509	NA	1.00122106476476	574.195554694632	716.390495461582	1134.39782529915	1129.13963211025	0	0.238375447223187	0.983301350674805	0.986608108427298	0.991539908092606	0.991495838192489	NA	102	29811	101	77	47	19	11	0	1	0	0	0	0	0	28179	28203	28233	28261	28269	28280	1632	1633	1633	1633	1633	1633
K11_OTHGASTR	40_50	UKBB	CD2_INSITU	-12.0212153887399	-12.0225532863251	0.944403680312529	-12.0264819400875	-12.0276205655718	NA	641.774899811757	481.30484635887	1.0010504175791	898.65034589252	1138.10511447204	0	0.985055536894665	0.980071648445308	0.345469848125883	0.989322367838313	0.991568024781014	NA	126	32838	125	102	55	28	11	0	1	1	1	0	0	0	30932	30955	31002	31029	31046	31057	1906	1906	1906	1907	1907	1907
K11_OTHGASTR	40_50	UKBB	CD2_INSITU_EXALLC	-12.0344177736137	-12.0368643519015	0.967356794622311	-12.0434105986918	-12.0458630918778	NA	657.779884259757	491.637381921186	1.00120698245746	914.515120318769	1162.0546393207	0	0.985403110189882	0.980467171172879	0.333948805906768	0.989492821475648	0.991729273535919	NA	126	29721	125	102	55	28	11	0	1	1	1	0	0	0	28087	28110	28157	28184	28201	28212	1634	1634	1634	1635	1635	1635
K11_OTHGASTR	40_50	UKBB	CD2_NEOPLASM	0.716079201727148	0.568904999934199	0.819841727122015	-13.00751492999	-13.0085633172198	NA	0.356905333554781	0.30494648605765	0.356844427187861	541.564606431966	750.757823548205	0	0.0448182659762293	0.0620988025694779	0.0215915955194668	0.980837932471298	0.986175552013422	NA	1346	29141	1319	995	548	228	73	0	27	19	8	0	0	0	27661	27985	28432	28752	28907	28980	1480	1488	1499	1507	1507	1507
K11_OTHGASTR	40_50	UKBB	CHOLELITH_BROAD	2.24961076206791	1.45882855573895	1.03196109091813	2.22228278893801	-10.1666584821328	NA	0.380719511824443	0.449301196938225	0.708583241814168	0.579383692298676	442.424961206557	0	3.44524672891266e-09	0.00116676218109832	0.145289695412456	0.000125259272164943	0.981666708042546	NA	251	32480	234	176	104	46	12	0	17	10	5	3	0	0	30734	30792	30864	30922	30956	30968	1746	1753	1758	1760	1763	1763
K11_OTHGASTR	40_50	UKBB	COLITNONINFNAS	2.35170330907777	-0.10135045522841	0.423895425380604	0.964478069821364	1.90449050837141	NA	0.380687472027626	1.00086647181406	1.00098438027631	1.00115305412471	1.00116504923095	0	6.51175886727148e-10	0.91934191397041	0.671946136941809	0.335363252846304	0.0571353082608923	NA	240	32420	229	179	100	54	13	0	11	4	3	2	1	0	30670	30720	30799	30845	30886	30899	1750	1757	1758	1759	1760	1761
K11_OTHGASTR	40_50	UKBB	COPD_ASTHMA_INFECTIONS	1.04685693769058	0.684132766387024	0.517309450427607	-0.536842137108494	0.120329083761457	NA	0.337170900125928	0.305206391330405	0.4111700064181	1.0013804608912	1.00131928790581	0	0.00190391065532339	0.0249910259698445	0.208341113136524	0.591888010161477	0.904348050963637	NA	1143	26593	1115	917	563	258	82	0	28	19	8	2	1	0	25247	25445	25799	26104	26280	26362	1346	1355	1366	1372	1373	1374
K11_OTHGASTR	40_50	UKBB	COPD_ASTHMA_PNEUMONIA_SEPSIS	1.81709273035486	-11.5060995505542	1.27551966534954	-11.5060419571303	-11.5037193580436	NA	0.70924122818064	437.319199551965	1.00135161877612	905.699609387591	1324.87732688572	0	0.0104064261390413	0.979009656766994	0.202735022639195	0.989863917130509	0.993072170117205	NA	133	25744	130	89	45	20	5	0	3	1	1	0	0	0	24429	24470	24514	24539	24554	24559	1315	1317	1317	1318	1318	1318
K11_OTHGASTR	40_50	UKBB	COPD_COMORB	2.13601752717802	1.32462588227111	1.41872391583447	1.27440980626749	2.16618404915383	NA	0.198118947650626	0.225174310229156	0.283412768827504	0.412995040674553	0.412824537490874	0	4.21008469076976e-27	4.03703340172818e-09	5.56139088766152e-07	0.00203022330619406	1.54405625959106e-07	NA	1707	26302	1633	1273	691	348	87	0	74	46	25	12	6	0	25430	25790	26372	26715	26976	27063	872	900	921	934	940	946
K11_OTHGASTR	40_50	UKBB	COPD_CVDMETABOCOMORB	2.18696049878247	1.70106595385675	0.988028570713052	1.75281362488001	2.47676106782799	NA	0.360446467730801	0.359466005664183	0.710383910027206	0.710497359823433	0.710481327758345	0	1.30025345425968e-09	2.22096607648863e-06	0.164274713354654	0.0136241447250205	0.000490241263959725	NA	543	24325	521	390	191	81	24	0	22	14	6	4	2	0	23656	23787	23986	24096	24153	24177	669	677	685	687	689	691
K11_OTHGASTR	40_50	UKBB	COPD_EXCL	0.90608193688984	0.933712168910084	0.36980781379748	0.170921860618602	0.297384786138683	NA	0.358415191647998	0.272899474331685	0.450889242765273	0.709897762830997	1.00189470343133	0	0.0114706756230898	0.000622879565947149	0.412116694046409	0.809733626513753	0.766602106292768	NA	1217	20438	1187	952	573	268	76	0	30	22	8	3	1	0	19489	19724	20103	20408	20600	20676	949	957	971	976	978	979
K11_OTHGASTR	40_50	UKBB	C_PSOR_ARTHR_COMORB	1.26036715160212	1.79953253444406	1.12125801629884	-11.547660759956	2.35802110228099	NA	0.581025810741303	0.358815980285249	0.71012794948508	612.890365806698	1.00218526694921	0	0.0300667243441313	5.29793798323518e-07	0.114347044627622	0.98496769464773	0.0186286731886331	NA	396	22069	382	280	135	53	11	0	14	11	3	1	1	0	21236	21338	21483	21565	21607	21618	833	836	844	846	846	847
K11_OTHGASTR	40_50	UKBB	D3_ANAEMIA	2.94875001096788	1.22442362226264	1.20060467874258	2.48181422613187	1.48200007073253	NA	0.253443637188474	0.45265312051541	0.581818733893025	0.453692330066061	1.0027477964264	0	2.74435370024508e-31	0.00683057834708087	0.0390616045461914	4.49380208348819e-08	0.139424107584222	NA	442	17611	411	312	179	77	27	0	31	14	9	6	1	0	16955	17054	17187	17289	17339	17366	656	673	678	681	686	687
K11_OTHGASTR	40_50	UKBB	D3_ANAEMIANAS	1.31522620888856	0.197045082564236	0.73025800720396	1.45923773242689	-9.503157956728	NA	0.708652008223882	1.00094862468974	1.00108534165095	1.00119353171596	335.614033871983	0	0.0634599782931974	0.843938397195588	0.46571648275408	0.144978918313048	0.977410331127443	NA	176	32688	171	121	67	31	10	0	5	3	2	1	0	0	30869	30919	30973	31009	31030	31040	1819	1821	1822	1823	1824	1824
K11_OTHGASTR	40_50	UKBB	D3_ANAEMIA_IRONDEF	2.90977683653531	0.878660071375847	1.63539625602713	1.76009486347501	-10.1756859048099	NA	0.271514662162401	0.57907682170684	0.502138177446003	0.708894890466355	379.197486871999	0	8.48609291871192e-27	0.129179274909008	0.00112649994847973	0.0130328121048253	0.97859150274187	NA	264	32338	241	187	113	48	16	0	23	9	6	2	0	0	30565	30619	30693	30758	30790	30806	1773	1787	1790	1794	1796	1796
K11_OTHGASTR	40_50	UKBB	D3_ANAEMIA_IRONDEF_NAS	2.90977683653531	0.878660071375847	1.63539625602713	1.76009486347501	-10.1756859048099	NA	0.271514662162401	0.57907682170684	0.502138177446003	0.708894890466355	379.197486871999	0	8.48609291871192e-27	0.129179274909008	0.00112649994847973	0.0130328121048253	0.97859150274187	NA	264	32338	241	187	113	48	16	0	23	9	6	2	0	0	30565	30619	30693	30758	30790	30806	1773	1787	1790	1794	1796	1796
K11_OTHGASTR	40_50	UKBB	D3_APLASTICANDOTHANAEMIA	1.79259438712474	-0.0419826551450985	-11.5336296808463	1.80629990712782	1.64982554106148	NA	0.502125153875608	1.00094565223058	406.751404676732	0.708778969471002	1.00110729776726	0	0.000356960635183629	0.966544144144968	0.977378634937784	0.0108197482161835	0.0993525247592394	NA	224	32724	216	155	87	43	16	0	8	4	3	3	1	0	30908	30969	31037	31081	31108	31124	1816	1820	1821	1821	1823	1824
K11_OTHGASTR	40_50	UKBB	D3_BLOOD_IMMUN	2.38166535390518	0.468651755601124	0.674150236668774	2.01785045980307	1.01429944659915	NA	0.247133378267882	0.502021262937385	0.579231702276521	0.449941645879279	1.0012011838431	0	5.57046842912643e-22	0.350546546704762	0.24447681409837	7.30187524235906e-06	0.31102073337835	NA	556	31273	526	393	228	94	33	0	30	13	9	6	1	0	29643	29776	29941	30075	30136	30169	1630	1647	1651	1654	1659	1660
K11_OTHGASTR	40_50	UKBB	D3_NUTRIANAEMIA	2.81841750621907	0.793878649717666	1.57471327354234	2.15636318664168	-10.1719152390411	NA	0.271486725537826	0.579062616381557	0.50213504431025	0.579503830601102	367.688789546021	0	3.01262963268052e-25	0.170383675860788	0.0017124853269143	0.0001983955275681	0.977929762222694	NA	286	32385	262	203	119	48	17	0	24	10	7	3	0	0	30609	30668	30752	30823	30854	30871	1776	1790	1793	1797	1800	1800
K11_OTHGASTR	40_50	UKBB	D3_OTHERANAEMIA	1.15848288721384	0.0127544228587235	0.529542061238093	1.19710230979903	1.77302505401903	NA	0.708626361899502	1.00094821599952	1.00105576609958	1.00119402442788	1.00108460401391	0	0.102084911281678	0.989833358474432	0.59681684170349	0.23182354952123	0.0765433911243798	NA	206	32703	200	146	82	40	14	0	6	4	3	2	1	0	30888	30942	31006	31048	31074	31088	1815	1817	1818	1819	1820	1821
K11_OTHGASTR	40_50	UKBB	DIABETES_FG	1.58698484267964	1.13899873913323	0.889836089756538	1.28845854659476	1.27570236319285	NA	0.38063469134327	0.380281479444382	0.579087016164789	0.708640868326796	1.0010809778008	0	3.05520313617455e-05	0.00274313063857831	0.124386646293534	0.0690319056149398	0.202548314489772	NA	476	32080	456	342	182	77	24	0	20	13	6	3	1	0	30386	30500	30660	30765	30818	30842	1694	1701	1708	1711	1713	1714
K11_OTHGASTR	40_50	UKBB	DM_COMORB	1.90605764680831	0.936978645327187	1.35295778481015	-10.1587815760208	2.54851927866705	NA	0.449620238128071	0.578940424778872	0.708574934231483	350.841937162667	1.00141079491331	0	2.24256569234006e-05	0.105568438315541	0.0562096366113117	0.976900131873574	0.0109299989000274	NA	251	32657	240	176	76	29	8	0	11	6	3	1	1	0	30884	30948	31048	31095	31116	31124	1773	1778	1781	1783	1783	1784
K11_OTHGASTR	40_50	UKBB	DM_COMORB_EXMORE	1.99439958149519	1.03913266411453	1.45287589397744	-10.1600691364984	2.66760376637229	NA	0.450030073118673	0.579243105665007	0.708850632788083	370.855375849206	1.00169649636131	0	9.34917783635305e-06	0.0728212890383228	0.040401326044149	0.978143640705462	0.0077427657141239	NA	251	30450	240	176	76	29	8	0	11	6	3	1	1	0	28961	29025	29125	29172	29193	29201	1489	1494	1497	1499	1499	1500
K11_OTHGASTR	40_50	UKBB	DM_IBD	2.46330044184722	1.48963830348713	1.51976139803561	1.61532217080302	-11.1836947245152	NA	0.384749749110334	0.504498108699397	0.71066461699857	1.00258126193977	848.347545476416	0	1.53008930498843e-10	0.00314994309503014	0.0324756006479296	0.107144126659704	0.989481859238589	NA	264	18060	250	179	85	37	12	0	14	7	3	1	0	0	17428	17499	17593	17641	17666	17678	632	639	643	645	646	646
K11_OTHGASTR	40_50	UKBB	DM_OTHER_WIDE	1.39867696050181	1.18100265226273	0.280639331119114	1.17847847458911	1.81879341330718	NA	0.579215538791056	0.501843734828033	1.00107687342388	1.00116306272902	1.00111762650116	0	0.0157448012601798	0.0186062395485016	0.7792186264717	0.239151834731107	0.0692534180327779	NA	255	31410	245	193	113	44	14	0	10	7	3	2	1	0	29772	29824	29904	29973	30003	30017	1638	1641	1645	1646	1647	1648
K11_OTHGASTR	40_50	UKBB	E4_DIABETES	1.96200493772509	1.37433779000785	1.18730069806307	1.95261770830596	-9.50487497916394	NA	0.410741628752332	0.44920934216233	0.708524532498515	0.708598653872584	313.647840650594	0	1.7816210798165e-06	0.00221736764871316	0.093789740195722	0.00585837698140852	0.975824375580856	NA	274	32812	259	186	89	39	12	0	15	9	4	2	0	0	31003	31076	31173	31223	31250	31262	1809	1815	1820	1822	1824	1824
K11_OTHGASTR	40_50	UKBB	E4_DM2	2.18671203789908	0.929340632447892	1.22487049075723	1.3309451449884	-10.152185554735	NA	0.380651430393806	0.578901946751105	0.708540681766364	1.00107458495524	452.440990403074	0	9.21073094077179e-09	0.108416652336992	0.0838587036783438	0.183677636843616	0.982098013675783	NA	258	32780	245	176	86	37	11	0	13	6	3	1	0	0	30967	31036	31126	31175	31201	31212	1813	1820	1823	1825	1826	1826
K11_OTHGASTR	40_50	UKBB	E4_DM2NOCOMP	2.321032581657	1.04818283790425	1.30491443610271	1.54016101610757	-10.1488560978678	NA	0.380593730684345	0.578901967025938	0.708515545157383	1.00109164623852	502.056871632233	0	1.0710057591603e-09	0.0701966549129683	0.06551050183033	0.123930919073271	0.983872217280752	NA	226	32789	213	155	78	30	9	0	13	6	3	1	0	0	30968	31026	31103	31151	31172	31181	1821	1828	1831	1833	1834	1834
K11_OTHGASTR	40_50	UKBB	E4_DM2_STRICT	2.40521829924569	1.11030603577244	1.36777578677413	1.60741685236876	-9.15252800907479	NA	0.380628644333569	0.578908109636134	0.708561667430621	1.00111305157528	323.267628749738	0	2.63145416476406e-10	0.0551197113071724	0.0535628265391973	0.108355294997437	0.977412878298896	NA	209	32937	196	146	73	28	8	0	13	6	3	1	0	0	31114	31164	31237	31282	31302	31310	1823	1830	1833	1835	1836	1836
K11_OTHGASTR	40_50	UKBB	E4_ENDONUTRMET	1.56200840825677	0.82477828638791	1.14336705828829	1.47873154907777	0.743357758595728	NA	0.271525247963431	0.304848154557265	0.356722113600666	0.450094110107741	1.00128418466848	0	8.78194769437824e-09	0.00681938321476777	0.00134966900737079	0.00101843820727792	0.457842370066983	NA	1068	30033	1029	791	407	176	45	0	39	25	14	6	1	0	28650	28888	29272	29503	29634	29679	1383	1397	1408	1416	1421	1422
K11_OTHGASTR	40_50	UKBB	E4_HYPERCHOL	1.9127202523551	1.8144001150264	1.22909150113184	1.54696764306732	-9.5124255950196	NA	0.449774631718741	0.380670432972128	0.708684474450612	1.0013193813748	420.472373031685	0	2.11284649162537e-05	1.87613816119756e-06	0.0828598585872154	0.122363367285681	0.981950847113525	NA	260	31902	245	182	91	32	7	0	15	10	3	1	0	0	30293	30356	30447	30506	30531	30538	1609	1614	1621	1623	1624	1624
K11_OTHGASTR	40_50	UKBB	E4_HYTHYNAS	1.19787106668978	1.03485437897392	0.507347724041655	1.53187423981421	-10.5030811800676	NA	0.708735149364205	0.579062397423024	1.00107878616487	1.00120111726198	489.162917868031	0	0.0909986259755715	0.0739179875624116	0.612294458734343	0.126007697818515	0.982869505980809	NA	200	32572	193	155	86	31	13	0	7	5	2	1	0	0	30748	30786	30855	30910	30928	30941	1824	1826	1829	1830	1831	1831
K11_OTHGASTR	40_50	UKBB	E4_HYTHY_AI_STRICT	1.29743733812707	1.13319035288885	0.612237695789401	1.69758184947074	-10.5093498778735	NA	0.709026837264275	0.579355415839438	1.00126826310503	1.00143130316605	514.595923099226	0	0.0672671866674898	0.0504710185550051	0.540893634985251	0.0900459132118467	0.983706312495596	NA	196	30421	189	153	84	29	13	0	7	5	2	1	0	0	28856	28892	28961	29016	29032	29045	1565	1567	1570	1571	1572	1572
K11_OTHGASTR	40_50	UKBB	E4_LIPOPROT	1.62932143697847	1.87586107064724	1.1158007488773	2.08095940524623	-9.51633016887088	NA	0.502259193878439	0.356384144060407	0.708665767252213	0.708904638761207	396.477100247501	0	0.00117869833068869	1.41267029384052e-07	0.115369783272612	0.00333056282788919	0.980850838751721	NA	275	32025	259	194	101	37	8	0	16	12	4	2	0	0	30396	30461	30554	30618	30647	30655	1629	1633	1641	1643	1645	1645
K11_OTHGASTR	40_50	UKBB	E4_METABOLIA	1.8618757274015	1.30567039628567	0.656010188345716	1.65692484323971	-10.5131344977225	NA	0.356401984358787	0.380333997093922	0.70848737351069	0.708710904098435	462.127800208662	0	1.75014482355498e-07	0.000597035974494565	0.354482011348033	0.0193902677506106	0.981850163059095	NA	423	32665	404	290	151	54	15	0	19	11	4	2	0	0	30962	31076	31215	31312	31351	31366	1703	1711	1718	1720	1722	1722
K11_OTHGASTR	40_50	UKBB	E4_NUTRIDEF	1.66160763110799	0.921456723185186	1.2699517670077	0.586499484931529	1.78880890382181	NA	0.336314647701239	0.380291284467876	0.449423822922202	1.0011630218575	1.00107778554192	0	7.78688988722385e-07	0.0153917076733244	0.00471725533230347	0.55799771499555	0.0739563962973124	NA	553	32352	530	409	201	78	14	0	23	14	7	2	1	0	30611	30732	30940	31063	31127	31141	1741	1750	1757	1762	1763	1764
K11_OTHGASTR	40_50	UKBB	E4_OBESITY	1.54811970206313	0.909623961027054	1.43415323712859	0.759161854266065	1.84274509578091	NA	0.380552116568765	0.410369670004858	0.449346686495334	1.001129857858	1.00105818342109	0	4.7400372586212e-05	0.0266506791681804	0.00141467121026804	0.448268368438512	0.0656512840824039	NA	476	32456	456	348	168	65	13	0	20	13	7	2	1	0	30677	30785	30965	31068	31120	31133	1779	1786	1792	1797	1798	1799
K11_OTHGASTR	40_50	UKBB	E4_OBESITYNAS	1.98873008184866	0.724397073636177	2.10438864372232	1.26132052376607	-9.55612859993521	NA	0.380556701027987	0.578848179462994	0.410621450592066	1.00111455903201	395.903321783094	0	1.73362162909904e-07	0.210771907495492	2.977158235864e-07	0.207699567815101	0.980742906833333	NA	305	32409	288	208	102	40	8	0	17	10	7	1	0	0	30624	30704	30810	30872	30904	30912	1785	1792	1795	1801	1802	1802
K11_OTHGASTR	40_50	UKBB	E4_OBESITY_HYPER	1.54383001507633	0.904169768582764	1.42881167219944	0.743012943779848	1.84276460595554	NA	0.380551778430087	0.41036805860702	0.449345912185819	1.00113535913866	1.00105816929756	0	4.97454184570907e-05	0.0275726111874598	0.00147397623647453	0.457984152309822	0.0656484231897277	NA	478	32457	458	350	169	66	13	0	20	13	7	2	1	0	30678	30786	30967	31070	31123	31136	1779	1786	1792	1797	1798	1799
K11_OTHGASTR	40_50	UKBB	E4_PCOS_CONCORTIUM	0.962819678532233	-0.211915616332726	0.185690769302571	0.871080428440608	-11.0035332981811	NA	0.70950853926642	1.00157076858608	1.00171724245291	1.00192109250688	539.129496969847	0	0.174773780736356	0.832432164017604	0.85293692357031	0.384622800014832	0.983716454238402	NA	245	17629	240	184	117	55	17	0	5	3	2	1	0	0	16585	16641	16708	16770	16808	16825	1044	1046	1047	1048	1049	1049
K11_OTHGASTR	40_50	UKBB	E4_PCOS_CONSORTIUM_EXCLUSIONS	-0.25255989969559	0.836684393512096	0.475635377995881	-12.016163951177	-12.0151385841211	NA	1.00119791944239	0.449580247466732	0.708757615071966	592.496059447095	817.100219009946	0	0.800841869736337	0.0627392915001725	0.502167484072557	0.983819547223343	0.988267842941316	NA	412	32214	404	316	176	65	21	0	8	7	2	0	0	0	30386	30474	30614	30725	30769	30790	1828	1829	1834	1836	1836	1836
K11_OTHGASTR	40_50	UKBB	E4_THYROID	1.04200868603063	1.1632218051545	0.979368267215737	1.2024776254409	-10.5041467148449	NA	0.70868984186768	0.501936558496253	0.708633757677973	1.00117981506917	485.044673490754	0	0.141472112934982	0.0204782634778987	0.16695592362319	0.229727696602854	0.982722330762137	NA	233	32682	224	182	107	42	13	0	9	7	3	1	0	0	30849	30891	30966	31031	31060	31073	1833	1835	1839	1841	1842	1842
K11_OTHGASTR	40_50	UKBB	E4_THYROID_CTRL_EXCLUSION	1.35949395746045	1.24178182626506	1.21097300407117	1.79765105334949	1.12781842720173	NA	0.410983888944591	0.3361981476045	0.449555836724471	0.502481253882669	1.00127588558828	0	0.000939980810134329	0.00022110060295825	0.00706616391993589	0.000346831886270091	0.260004161325375	NA	529	30840	504	399	221	96	28	0	25	19	10	5	1	0	29208	29313	29491	29616	29684	29712	1632	1638	1647	1652	1656	1657
K11_OTHGASTR	40_50	UKBB	F5_ADO	1.25514731612961	0.431153540881121	0.892746535439582	0.397469458396169	-10.4944057726716	NA	0.502293988167722	0.579051770735542	0.579246331623536	1.0012449370243	343.618859150825	0	0.01246040483281	0.456522348149098	0.123263039709798	0.691385712456646	0.975635729508101	NA	417	30234	406	321	192	99	27	0	11	7	4	1	0	0	28703	28788	28917	29010	29082	29109	1531	1535	1538	1541	1542	1542
K11_OTHGASTR	40_50	UKBB	F5_ALCOHOL	2.47646067694462	1.88035058418638	-11.1437303887257	1.53716974673162	-11.1511621323085	NA	0.449897178877364	0.501954386633929	436.852337934618	1.00143453041897	703.421544664554	0	3.70209728601861e-08	0.000179634593137732	0.979648852825074	0.124791740482544	0.987351869561657	NA	157	31673	147	103	61	34	13	0	10	5	1	1	0	0	30046	30090	30132	30159	30180	30193	1627	1632	1636	1636	1637	1637
K11_OTHGASTR	40_50	UKBB	F5_ALLANXIOUS	0.992927196363541	1.72877341884252	2.52640665225249	1.43435767382125	2.90830993995864	NA	0.708513137530619	0.410478527558132	0.38061259688114	1.00126997219408	1.00116343576518	0	0.161087369714106	2.53562644630714e-05	3.1853364578322e-11	0.151989799516753	0.0036733496142897	NA	243	32800	226	153	75	32	4	0	17	15	9	2	1	0	31004	31077	31155	31198	31226	31230	1796	1798	1804	1811	1812	1813
K11_OTHGASTR	40_50	UKBB	F5_ANXIETY	1.25633231987109	1.60520855387139	2.65678451790757	1.79394032418035	3.46859827670293	NA	0.708574557292362	0.501880793425016	0.41072430267295	1.00135063062555	1.00130050019148	0	0.0762217780657919	0.00138199113480069	9.89576135659292e-11	0.0732097852268112	0.000532022103387745	NA	185	32721	171	114	55	22	2	0	14	12	8	2	1	0	30930	30987	31046	31079	31099	31101	1791	1793	1797	1803	1804	1805
K11_OTHGASTR	40_50	UKBB	F5_DEPRESSIO	1.27786873251867	0.724963269813754	0.905259932962854	0.398965173084397	-10.4940343120728	NA	0.502319238306517	0.501978398136957	0.579252442586689	1.00125692107757	350.353531345826	0	0.010961070445852	0.148679326046435	0.118097931868255	0.690287943028257	0.976104775945735	NA	410	30181	398	319	190	99	26	0	12	8	4	1	0	0	28653	28732	28861	28952	29025	29051	1528	1532	1536	1539	1540	1540
K11_OTHGASTR	40_50	UKBB	F5_MOOD	1.22370643775251	0.684770607358381	1.14970275883952	0.358335371501177	-10.4937481683703	NA	0.502312644191205	0.501975121061682	0.502194335243428	1.00125094783306	336.971083570597	0	0.0148447324880743	0.172519579924444	0.0220585441490884	0.720427376315678	0.975156780658	NA	431	30188	418	331	198	103	28	0	13	9	5	1	0	0	28661	28748	28881	28976	29051	29079	1527	1531	1535	1539	1540	1540
K11_OTHGASTR	40_50	UKBB	F5_NEUROTIC	0.783359761082552	1.66994921964519	2.10132230505192	1.08383110199965	2.04570636131116	NA	0.708472616328778	0.380286907022552	0.410627097572816	1.00115539996399	1.00107237089139	0	0.268855418808867	1.12681321372447e-05	3.09859400317868e-07	0.278994760312298	0.041001488446509	NA	297	32859	280	192	101	46	11	0	17	15	8	2	1	0	31054	31142	31233	31288	31323	31334	1805	1807	1814	1820	1821	1822
K11_OTHGASTR	40_50	UKBB	F5_PSYCH	1.90989196990823	0.97447267465685	1.30511444948491	0.888449980881705	0.62826607051788	NA	0.247632932198059	0.305076156173802	0.336952987201818	0.579698039802691	1.00132237898429	0	1.23286968438976e-14	0.00140221459020107	0.000107378791503397	0.12537241495671	0.530373238773358	NA	985	29034	944	719	404	193	50	0	41	24	13	4	1	0	27695	27920	28235	28446	28589	28639	1339	1356	1367	1376	1379	1380
K11_OTHGASTR	40_50	UKBB	F5_PSYCH_INCLAVO	1.90989196990823	0.97447267465685	1.30511444948491	0.888449980881705	0.62826607051788	NA	0.247632932198059	0.305076156173802	0.336952987201818	0.579698039802691	1.00132237898429	0	1.23286968438976e-14	0.00140221459020107	0.000107378791503397	0.12537241495671	0.530373238773358	NA	985	29034	944	719	404	193	50	0	41	24	13	4	1	0	27695	27920	28235	28446	28589	28639	1339	1356	1367	1376	1379	1380
K11_OTHGASTR	40_50	UKBB	F5_SUBSNOALCO	2.51678928821175	1.35033062054982	1.52600095749259	1.57976016158393	-9.17648256640211	NA	0.254195547767	0.356148101272849	0.449652623257971	0.70896063288786	370.702571943805	0	4.12146687744267e-23	0.000149748454611832	0.000689468720379481	0.0258620971010595	0.9802509434303	NA	447	32488	416	311	156	57	6	0	31	15	7	2	0	0	30766	30871	31026	31125	31176	31182	1722	1738	1746	1751	1753	1753
K11_OTHGASTR	40_50	UKBB	F5_SUBSTANCE	2.46431124310066	1.36694311671492	1.26247295817797	1.59435542370759	-10.1623272015265	NA	0.233824185250939	0.319001512321454	0.449484115212127	0.579452525255697	362.27671963434	0	5.70038573348225e-26	1.82683446485246e-05	0.00497395953376522	0.00593255828384027	0.977621248386934	NA	559	32650	522	387	208	87	17	0	37	18	8	3	0	0	30915	31050	31229	31350	31420	31437	1735	1754	1764	1769	1772	1772
K11_OTHGASTR	40_50	UKBB	F5_TOBAC	2.52152629446916	1.48288308462958	1.54220059895047	1.61440488866111	-9.17762475218123	NA	0.254171740837703	0.33608331852292	0.449652955547152	0.708952078186266	371.321804117984	0	3.38845780345155e-23	1.02302644838451e-05	0.00060412089380832	0.0227760350525066	0.980281417551443	NA	443	32492	411	305	153	55	6	0	32	16	7	2	0	0	30769	30875	31027	31125	31174	31180	1723	1739	1748	1753	1755	1755
K11_OTHGASTR	40_50	UKBB	FALLS	-12.1705977186991	0.758728778913007	-12.1743159322647	2.12457437425071	-12.1812467378807	NA	469.661825900551	0.578818121969997	485.132660310409	0.579257500039251	1213.27367207004	0	0.979326305059229	0.18991717785935	0.979979333328525	0.000244689833820934	0.991989387353721	NA	273	32717	267	205	114	47	11	0	6	6	3	3	0	0	30868	30930	31021	31088	31124	31135	1849	1849	1852	1852	1855	1855
K11_OTHGASTR	40_50	UKBB	FG_CVD	0.9771016956203	1.20704903083511	0.268650821332876	-12.4836301549638	1.69814203655472	NA	0.381324653816002	0.27148106981355	0.579509328568805	521.933267526452	0.579721498301952	0	0.010395512749979	8.74177139932442e-06	0.642946353068382	0.980917970217088	0.00339794524371339	NA	965	27260	938	701	369	150	51	0	27	20	6	3	3	0	25972	26209	26541	26760	26859	26910	1288	1295	1309	1312	1312	1315
K11_OTHGASTR	40_50	UKBB	FG_DISVEINLYMPH	1.26096064198037	1.17832901415229	-12.1712307496532	-12.1706945591453	2.30376662589155	NA	0.709420216695546	0.57980545471218	602.686022682914	918.790612166678	1.0017555995181	0	0.0754938416344401	0.0421249716727571	0.983887834335743	0.98943118794131	0.0214635654770418	NA	232	24628	226	175	96	40	10	0	6	4	1	1	1	0	23551	23602	23681	23737	23767	23777	1077	1079	1082	1082	1082	1083
K11_OTHGASTR	40_50	UKBB	FG_HYPERTENSION	1.42269950286025	1.15871206856932	0.572486192386243	-12.4865104056019	-12.4855769694286	NA	0.411677355033824	0.381202255672962	0.709040034619591	760.552325601922	997.583781524166	0	0.000548539165379189	0.00236872548553406	0.419430162877244	0.986901169070167	0.990014082825046	NA	530	26213	515	371	185	73	26	0	15	9	2	0	0	0	24986	25130	25316	25428	25475	25501	1227	1233	1240	1242	1242	1242
K11_OTHGASTR	40_50	UKBB	FG_OTHHEART	0.657546568240923	0.907601969205963	1.51531946576896	-10.1631784745357	2.24955218820478	NA	1.00153631690462	0.709067248374813	0.709250666554006	403.356927831424	1.00163746393528	0	0.511478078748432	0.20054717382403	0.0326380591437373	0.979898237283776	0.0247120380747542	NA	212	25148	206	143	73	26	10	0	6	5	3	1	1	0	24004	24067	24137	24184	24200	24210	1144	1145	1147	1149	1149	1150
K11_OTHGASTR	40_50	UKBB	FIBRO_COMORB	1.59122691180931	1.54091315260672	1.89895655560033	1.01299086255766	1.09888142341737	NA	0.413143942188227	0.321769936714549	0.339103757239653	0.71015878686058	1.00214040872668	0	0.000117393027063092	1.67726317765949e-06	2.14441106277583e-08	0.153744639364564	0.272844981326718	NA	579	21351	551	443	265	135	37	0	28	22	12	3	1	0	20569	20677	20855	20985	21083	21120	782	788	798	807	809	810
K11_OTHGASTR	40_50	UKBB	G6_CARPTU	-11.5067214108105	0.304138382484917	0.869596067389606	1.53172368474858	-11.5060223228642	NA	475.253718592812	1.00091766746272	1.00109311979221	1.00124693526789	1021.14514037325	0	0.980683710450587	0.76123490320079	0.385040494449569	0.126062254519577	0.991009815406578	NA	142	31454	139	110	60	29	8	0	3	3	2	1	0	0	29757	29786	29836	29867	29888	29896	1697	1697	1698	1699	1700	1700
K11_OTHGASTR	40_50	UKBB	G6_EPIPAROX	1.07196961683207	1.36613418689079	1.42790420132696	1.76039834364357	1.19701364907031	NA	0.502107538638525	0.336171796040269	0.410699705635341	0.502388526820855	1.00115881414189	0	0.0327658873153238	4.82806656114912e-05	0.000507512383800245	0.000458226205616552	0.231841705789155	NA	460	30701	436	345	206	93	25	0	24	20	11	5	1	0	29036	29127	29266	29379	29447	29472	1665	1669	1678	1684	1688	1689
K11_OTHGASTR	40_50	UKBB	G6_HEADACHE	1.16606601510051	0.627181843599686	1.62353646879727	-10.5101324776206	-10.5073404521071	NA	1.00124476302093	1.00114522097716	0.70881804519469	477.761616947493	1046.90877239026	0	0.244174325123917	0.531010378048564	0.0219932687210641	0.982448995885475	0.991992135136616	NA	113	29988	109	86	60	23	3	0	4	3	2	0	0	0	28425	28448	28474	28511	28531	28534	1563	1564	1565	1567	1567	1567
K11_OTHGASTR	40_50	UKBB	G6_MIGRAINE	1.45143171382506	1.6038110566014	1.36391009344463	1.56866560162184	-9.51772552661772	NA	0.708937363240546	0.502284260230345	0.70872619336938	1.00131013909688	383.401436541625	0	0.0406252815322085	0.00140786042638933	0.0542978540713862	0.117205149146058	0.980194997658588	NA	161	30173	152	124	74	29	8	0	9	7	3	1	0	0	28580	28608	28658	28703	28724	28732	1593	1595	1599	1601	1602	1602
K11_OTHGASTR	40_50	UKBB	G6_NERPLEX	0.22635828568151	0.431103092080937	0.765571958459572	1.65991941325671	-10.5024169641656	NA	0.708526730604585	0.501734918348679	0.579146571385666	0.579315761782698	466.470018888241	0	0.749364517853446	0.390216495537116	0.186202541723366	0.0041660080898534	0.982037412693775	NA	500	32046	488	373	193	75	15	0	12	10	6	3	0	0	30303	30418	30598	30716	30776	30791	1743	1745	1749	1752	1755	1755
K11_OTHGASTR	40_50	UKBB	G6_NEURO	0.582757896380948	0.938707564892163	0.981350695319873	1.60441552913454	0.787720676318909	NA	0.44981938991814	0.292209141528923	0.380993259312169	0.41147674531293	1.00130644366107	0	0.195134867226167	0.00131607571399501	0.01000173886191	9.65251718202395e-05	0.431461657633226	NA	979	28802	948	739	395	172	41	0	31	26	14	7	1	0	27387	27596	27940	28163	28294	28335	1415	1420	1432	1439	1445	1446
K11_OTHGASTR	40_50	UKBB	G6_OTHNEU	-11.5067095310172	1.32082254886685	1.32561728479479	-11.5127180242913	-11.5116995884471	NA	563.116999066421	0.708348340153003	1.00104395744546	886.639651494859	1416.58294500452	0	0.983697194334607	0.0622303178436526	0.185425063378842	0.989640028131314	0.993516153565073	NA	107	33153	104	78	38	17	4	0	3	3	1	0	0	0	31262	31288	31328	31349	31362	31366	1891	1891	1893	1894	1894	1894
K11_OTHGASTR	40_50	UKBB	G6_ROOTPLEXOTHUNS	0.912310970698923	1.1692937747757	1.21094926687563	2.60557775727388	-9.16934330319745	NA	1.00106705467522	0.708403595485349	1.00108454272163	0.708850988415611	513.595998119039	0	0.362117034892281	0.0988194712594501	0.22641807441713	0.000237127119032904	0.98575594660339	NA	129	31459	123	91	41	19	3	0	6	5	3	2	0	0	29763	29795	29845	29867	29883	29886	1696	1697	1699	1700	1702	1702
K11_OTHGASTR	40_50	UKBB	G6_SLEEPDISOTH	1.22352912061803	1.38546194368065	1.24774361996522	2.3259664170893	1.67115081230118	NA	0.70868960523422	0.501949258474616	0.708584851354385	0.579380116443055	1.00117341783087	0	0.0842634555778107	0.00577724677716742	0.0782561529175746	5.95523576623003e-05	0.0950793048481453	NA	206	30279	194	155	85	41	16	0	12	10	6	4	1	0	28656	28695	28765	28809	28834	28850	1623	1625	1629	1631	1634	1635
K11_OTHGASTR	40_50	UKBB	GOUT	2.163125210271	-12.1609397400665	-12.1618583146794	-12.1614517448007	-12.1605995405587	NA	0.579561211354112	562.506974992852	797.350768282115	1029.08492285815	1384.61829346658	0	0.00018970176446727	0.982751733400836	0.987830471710112	0.990571032077526	0.992992559802063	NA	122	32074	119	97	48	27	9	0	3	0	0	0	0	0	30334	30356	30405	30426	30444	30453	1740	1743	1743	1743	1743	1743
K11_OTHGASTR	40_50	UKBB	GOUT_COMORB	1.657669665759	1.09778555117228	1.1971133786443	-12.4873525648913	-12.4866543390868	NA	0.358740992811545	0.382173392964764	0.503545196875135	724.645039704281	970.660463842119	0	3.82266814002922e-06	0.00407263440751681	0.0174365754366351	0.986251237258669	0.98973623186833	NA	637	22457	618	442	221	89	30	0	19	11	4	0	0	0	21584	21760	21981	22113	22172	22202	873	881	888	892	892	892
K11_OTHGASTR	40_50	UKBB	H7_CHOROIDRETINA	0.967162998172329	0.579877301299015	-10.9893162192376	-10.9900200849409	-10.9856250388942	NA	1.00098507184983	1.00087703433522	442.305202594273	712.514589358625	912.580600984392	0	0.333938504288395	0.562340098920242	0.980178158265005	0.987693698068206	0.990395315323878	NA	119	33076	117	82	43	16	6	0	2	1	0	0	0	0	31166	31201	31240	31267	31277	31283	1910	1911	1912	1912	1912	1912
K11_OTHGASTR	40_50	UKBB	H7_CONJUNCTIVA	1.06963682285336	-12.5130660246667	1.79118968915285	0.636926400480933	-12.5143915421608	NA	0.708690995897763	480.833988118033	0.449428995588762	1.00122338452462	886.62648060317	0	0.131218709656811	0.97923845726524	6.7344218483673e-05	0.524679866680445	0.988738540425824	NA	227	32161	219	181	121	74	28	0	8	6	6	1	0	0	30311	30349	30409	30456	30502	30530	1850	1852	1852	1857	1858	1858
K11_OTHGASTR	40_50	UKBB	H7_CONJUNCTIVITIS	-12.531139108702	-12.5321073855701	2.00027202202388	-12.5297824370115	-12.5220333821205	NA	739.930008207323	553.610511865351	0.449370836639661	831.914186768705	1025.94797606048	0	0.986488013207488	0.981939791858678	8.53629586249998e-06	0.987983205294237	0.990261797595282	NA	167	32086	162	139	97	56	21	0	5	5	5	0	0	0	30236	30259	30301	30342	30377	30398	1850	1850	1850	1855	1855	1855
K11_OTHGASTR	40_50	UKBB	H7_CONJUNCTIVITISACUNONATOPIC	-12.531139108702	-12.5321073855701	2.00027202202388	-12.5297824370115	-12.5220333821205	NA	739.930008207323	553.610511865351	0.449370836639661	831.914186768705	1025.94797606048	0	0.986488013207488	0.981939791858678	8.53629586249998e-06	0.987983205294237	0.990261797595282	NA	167	32086	162	139	97	56	21	0	5	5	5	0	0	0	30236	30259	30301	30342	30377	30398	1850	1850	1850	1855	1855	1855
K11_OTHGASTR	40_50	UKBB	H7_EYE_ADNEXA	0.535090021275346	0.0256327664140439	1.02511894135168	0.420738882867665	-12.0083035697855	NA	0.502146773467344	0.501890291351886	0.380664671817435	0.708834739494616	481.029766215995	0	0.286602320217989	0.959267789678349	0.0070818417731042	0.552803671317012	0.980083883300849	NA	790	29928	773	606	373	188	62	0	17	13	9	2	0	0	28313	28480	28713	28898	29024	29086	1615	1619	1623	1630	1632	1632
K11_OTHGASTR	40_50	UKBB	H7_LIDLACRIMALORBIT	0.142816452314293	-12.0053154403975	0.10681534144751	0.787883767820465	-12.0017619659592	NA	1.00095570474071	334.372789569622	1.00091006221233	1.00100449284633	768.030706243585	0	0.88654283990227	0.971358918778282	0.915012526710281	0.431227345811954	0.987532229142717	NA	276	32461	273	215	127	61	23	0	3	2	2	1	0	0	30600	30658	30746	30812	30850	30873	1861	1862	1862	1863	1864	1864
K11_OTHGASTR	40_50	UKBB	H7_VISUALDISTBLIND	1.64390004712023	1.48077320713285	0.742074538987948	-10.5065243910929	-10.5104726798842	NA	0.708548255082035	0.578914612318158	1.00092651924906	381.426318452443	602.761151926015	0	0.0203356789788869	0.010532336042795	0.458458443160643	0.978024763316893	0.986087824515599	NA	128	33098	122	102	67	34	9	0	6	4	1	0	0	0	31192	31212	31247	31280	31305	31314	1906	1908	1911	1912	1912	1912
K11_OTHGASTR	40_50	UKBB	H8_EAR_MASTOID	-0.136310062543267	1.03595296884648	1.08151040349631	0.465005683989103	-12.0120876716058	NA	0.708540480440931	0.304398458561394	0.380452945740082	0.70868366997058	460.313807881178	0	0.847443402378442	0.000665821832713591	0.00447343298945563	0.511724988975007	0.979181220560428	NA	757	30537	735	589	349	179	67	0	22	20	9	2	0	0	28859	29005	29245	29415	29527	29594	1678	1680	1691	1698	1700	1700
K11_OTHGASTR	40_50	UKBB	H8_EXTERNAL	0.65876672898333	0.944492836825236	0.92508526546293	-12.0014682255846	-12.0013638417261	NA	0.579058761887912	0.380177061432084	0.501817878435619	439.447428413042	554.788721955229	0	0.255266278166335	0.0129788218205484	0.0652606908850065	0.978212192496998	0.982741256706968	NA	506	31780	492	402	229	117	44	0	14	11	4	0	0	0	29992	30082	30255	30367	30440	30484	1788	1791	1798	1802	1802	1802
K11_OTHGASTR	40_50	UKBB	H8_EXTOTITIS	0.255679188169696	1.33311938840414	1.33612774726218	-11.4898116421847	-11.4961764260407	NA	1.00099891541713	0.449111819228334	0.578973034823352	464.063251911639	672.601511123608	0	0.79839560430199	0.00299406839357337	0.0210127833119307	0.980247074675366	0.986363136372143	NA	250	31586	241	194	113	62	18	0	9	8	3	0	0	0	29805	29852	29933	29984	30028	30046	1781	1782	1787	1790	1790	1790
K11_OTHGASTR	40_50	UKBB	H8_INNER	0.880781014906836	0.367761795399536	1.06781297678927	-11.0058746323385	-10.9991870392993	NA	1.0009876005978	1.00080651041056	1.00085226239606	671.584718338525	708.937423305571	0	0.378906976265496	0.713271873223641	0.286015326196982	0.986924919281977	0.987621291875155	NA	129	33096	126	98	48	19	10	0	3	2	1	0	0	0	31183	31211	31261	31290	31299	31309	1913	1914	1915	1916	1916	1916
K11_OTHGASTR	40_50	UKBB	H8_MIDDLEMASTOID	-11.5022721821515	0.907295288378755	1.29572628659156	1.52729223184506	-11.4914754007745	NA	373.428584235339	0.578807334771627	0.57888523092343	0.708603891555271	663.494309843611	0	0.975427605729624	0.116991897851341	0.025200656724302	0.0311341431287707	0.986181626141006	NA	228	32402	220	179	116	60	19	0	8	8	5	2	0	0	30544	30585	30648	30704	30745	30764	1858	1858	1861	1864	1866	1866
K11_OTHGASTR	40_50	UKBB	HDINJ	0.816142007518061	0.377710814715262	-11.4956257015602	1.56705434032534	-11.4813957892891	NA	1.00092656914918	1.00079605064689	516.127440329484	1.00102217194952	960.250742705612	0	0.414851111917477	0.705868656425884	0.982230311259438	0.117476453743827	0.990460189449244	NA	139	33002	136	101	53	28	9	0	3	2	1	1	0	0	31099	31134	31182	31207	31226	31235	1903	1904	1905	1905	1906	1906
K11_OTHGASTR	40_50	UKBB	HYPOTHYROIDISM	1.88072461089643	1.97530984885045	1.11759845612339	2.14799454088022	-10.5502350837303	NA	0.712776191648851	0.507065516604846	1.00382977129576	1.00413553262323	668.608903866706	0	0.00832514337902953	9.79675564530696e-05	0.265564734849923	0.0324236820378693	0.987410397431868	NA	201	17327	193	155	86	31	13	0	8	6	2	1	0	0	16828	16866	16935	16990	17008	17021	499	501	505	506	507	507
K11_OTHGASTR	40_50	UKBB	HYPOT_THYRO_INCL	1.17507784510308	1.30174544628049	0.484809383118062	1.51149352254943	-10.508594794283	NA	0.708687108378706	0.50191087915837	1.00104277637237	1.00116191546028	484.462825170481	0	0.0972962158550127	0.00949827534168679	0.628169880728575	0.131109950579072	0.982694259200709	NA	201	33084	193	155	86	31	13	0	8	6	2	1	0	0	31213	31251	31320	31375	31393	31406	1871	1873	1877	1878	1879	1879
K11_OTHGASTR	40_50	UKBB	I9_CORATHER	-11.5281610001885	0.325137910677724	-11.5321412490715	-11.5356478232421	3.67117498096546	NA	467.820565518166	1.00105053790415	592.093884417497	929.99573180773	1.0014945492944	0	0.98034030240732	0.745334942707817	0.984460681018054	0.990103310192216	0.000246666404428391	NA	146	32899	144	106	41	15	2	0	2	2	1	1	1	0	31061	31099	31164	31190	31203	31205	1838	1838	1839	1839	1839	1840
K11_OTHGASTR	40_50	UKBB	I9_CVD	1.10860015767844	1.01055563879868	0.750128571952052	0.723270130656184	1.39383624750426	NA	0.305999120354466	0.254869260902336	0.381557982192315	0.579966541902381	0.579894923306322	0	0.000291333400660004	7.33971310386209e-05	0.0493029766160423	0.212364716730509	0.0162344641237943	NA	1385	25977	1345	1019	556	235	74	0	40	29	13	6	3	0	24837	25163	25626	25947	26108	26182	1140	1151	1167	1174	1177	1180
K11_OTHGASTR	40_50	UKBB	I9_DISVEINLYMPH	0.840143057924239	1.04767044242616	1.36036751593934	-10.4985992583731	1.90576037990289	NA	0.708514504127247	0.501690246278924	0.579010983260098	324.181297409287	1.00101893545677	0	0.23570878519689	0.0367724524224344	0.0188002827872368	0.974165054142838	0.0569335644593475	NA	279	32104	269	205	108	47	12	0	10	8	4	1	1	0	30289	30353	30450	30511	30546	30558	1815	1817	1821	1824	1824	1825
K11_OTHGASTR	40_50	UKBB	I9_DOAAC	1.52900240617292	-11.5119641176239	1.67158710843299	-11.5099335804116	-11.5299203077006	NA	0.708433714183699	395.296273759683	0.708437819892127	803.177825773663	1170.19276042362	0	0.0309056201956711	0.976766995139708	0.0182976265881378	0.988566312856119	0.992138563096013	NA	133	33019	129	92	52	21	6	0	4	2	2	0	0	0	31123	31160	31200	31231	31246	31252	1896	1898	1898	1900	1900	1900
K11_OTHGASTR	40_50	UKBB	I9_HYPERTENSION	1.37492561696177	1.11110462497293	0.531052492874574	-11.4831363391205	-11.4766619968101	NA	0.411168573176783	0.380708560535615	0.708746997317455	450.130857833257	589.711356516411	0	0.000825957321180307	0.00351700048684274	0.453686297816674	0.979647643909937	0.984472957303293	NA	530	29182	515	371	185	73	26	0	15	9	2	0	0	0	27705	27849	28035	28147	28194	28220	1477	1483	1490	1492	1492	1492
K11_OTHGASTR	40_50	UKBB	I9_HYPTENS	1.38118591743483	1.11654422973912	0.536807359648283	-11.4822995093087	-11.4766568847846	NA	0.411172467820573	0.380708322889791	0.708745099103631	453.748745051455	589.722402477343	0	0.00078185423641487	0.00335912080465039	0.448807026704442	0.979811356158769	0.984473255015384	NA	527	29183	512	369	184	72	26	0	15	9	2	0	0	0	27706	27849	28034	28146	28192	28218	1477	1483	1490	1492	1492	1492
K11_OTHGASTR	40_50	UKBB	I9_HYPTENSESS	1.38217319534496	1.11569881062391	0.542779602460512	-11.4822887502628	-11.4766233082071	NA	0.411180140418064	0.380702799174344	0.708742364434975	453.730515221191	589.715246658686	0	0.000775263962300843	0.00338276090216348	0.443774574972007	0.979810564113153	0.984473112052512	NA	526	29180	511	369	183	72	26	0	15	9	2	0	0	0	27703	27845	28031	28142	28188	28214	1477	1483	1490	1492	1492	1492
K11_OTHGASTR	40_50	UKBB	I9_IHD	1.39662284499655	1.34067808504723	-11.1598712518151	-11.1572659412903	3.31714195506743	NA	0.708685049413193	0.579005235993933	468.167249985091	755.989413672505	1.00128610601948	0	0.0487554199663371	0.0205863907220983	0.980982339582534	0.988224852206773	0.000923401811191185	NA	160	32993	154	115	46	16	3	0	6	4	1	1	1	0	31152	31191	31260	31290	31303	31306	1841	1843	1846	1846	1846	1847
K11_OTHGASTR	40_50	UKBB	I9_ISCHHEART	1.38933049990511	1.34061877706099	-11.1598517861211	-11.1572522159406	3.31707151327063	NA	0.708684667451598	0.579005230836727	468.150034998413	755.961820318309	1.0012861200063	0	0.0499449232147161	0.0205919896638578	0.980981673557168	0.988224436918365	0.000923634255012963	NA	161	32991	155	115	46	16	3	0	6	4	1	1	1	0	31150	31190	31259	31289	31302	31305	1841	1843	1846	1846	1846	1847
K11_OTHGASTR	40_50	UKBB	I9_K_CARDIAC	1.19209970146441	1.10469915064969	0.546815058619598	-11.4765457463716	1.57244241548048	NA	0.381199036213111	0.319666618154403	0.579452779154831	364.777929771273	0.70895728368913	0	0.00176457663498299	0.000548692492944334	0.345335790837962	0.974901309853272	0.0265572214540185	NA	774	28358	752	551	280	112	39	0	22	15	5	2	2	0	26991	27192	27463	27631	27704	27743	1367	1374	1384	1387	1387	1389
K11_OTHGASTR	40_50	UKBB	I9_OTHHEART	0.882915026639038	0.836455653198403	1.55010719679016	-10.4977632333414	1.88112120637686	NA	0.708467357472914	0.578830944963336	0.578998291672379	382.47256802885	1.00107580060136	0	0.212679060749351	0.148436080130438	0.0074235340344445	0.978103131157592	0.0602308852275785	NA	274	32786	265	185	88	33	12	0	9	7	4	1	1	0	30948	31028	31125	31180	31201	31213	1838	1840	1843	1846	1846	1847
K11_OTHGASTR	40_50	UKBB	I9_VARICVE	0.764361980551051	0.949510055987842	-11.1707583190978	-11.170791469028	2.29031194869558	NA	1.00106201198242	0.708357301775513	396.341550565195	592.184947703306	1.00110459854469	0	0.445134811326659	0.180102524695112	0.977514858886561	0.984949848000399	0.0221500526649232	NA	153	31837	149	116	65	28	8	0	4	3	1	1	1	0	30070	30103	30154	30191	30211	30219	1767	1768	1770	1770	1770	1771
K11_OTHGASTR	40_50	UKBB	I9_VTE	-11.5013121551281	1.31305572469083	-11.5071000802071	-11.5113114391891	-11.5091816088184	NA	539.307806782362	0.708350675380843	576.416164803275	855.524668971845	1437.96022601063	0	0.982985553457944	0.0637849052281195	0.9840727442201	0.989264575443319	0.993613940008684	NA	112	32894	110	81	43	18	4	0	2	2	0	0	0	0	31009	31038	31076	31101	31115	31119	1885	1885	1887	1887	1887	1887
K11_OTHGASTR	40_50	UKBB	IBD_COMORB	1.10264293094098	0.809276819801067	0.861618425407337	0.832220420243035	0.686204063795178	NA	0.250225516728431	0.220907059940229	0.274061033821237	0.383495701651521	0.581000874743334	0	1.05007451034675e-05	0.000248863463406573	0.00166716678763877	0.0299999825717029	0.23757398619451	NA	2530	21190	2467	1988	1141	553	171	0	63	46	24	10	3	0	20428	20907	21754	22342	22724	22895	762	779	801	815	822	825
K11_OTHGASTR	40_50	UKBB	ILD_COMORB	2.15555963015633	1.41970617799015	1.55021414402432	0.9358788934649	2.00774529797033	NA	0.200962258486116	0.21991091219299	0.273141761129998	0.503588464408606	0.451143535703193	0	7.66923666964629e-27	1.0763153167693e-10	1.38289826378076e-08	0.0631093888255085	8.57316381031136e-06	NA	1557	27048	1485	1161	626	311	81	0	72	45	23	9	5	0	26107	26431	26966	27281	27511	27592	941	968	990	1004	1008	1013
K11_OTHGASTR	40_50	UKBB	ILD_CVDMETABOCOMORB	1.948270541084	1.7124740753897	0.89529869065012	1.65741618430554	2.36713987522983	NA	0.383823166705036	0.33904882805859	0.710090619760484	0.710255222197921	0.710306349719312	0	3.8554704433919e-07	4.3992104619245e-07	0.207372571848893	0.0196192891522264	0.000860503272864742	NA	575	25309	553	415	202	86	26	0	22	15	6	4	2	0	24583	24721	24934	25050	25110	25136	726	733	742	744	746	748
K11_OTHGASTR	40_50	UKBB	ILD_DIFF_DG	0.90608193688984	0.933712168910084	0.36980781379748	0.170921860618602	0.297384786138683	NA	0.358415191647998	0.272899474331685	0.450889242765273	0.709897762830997	1.00189470343133	0	0.0114706756230898	0.000622879565947149	0.412116694046409	0.809733626513753	0.766602106292768	NA	1217	20438	1187	952	573	268	76	0	30	22	8	3	1	0	19489	19724	20103	20408	20600	20676	949	957	971	976	978	979
K11_OTHGASTR	40_50	UKBB	ILD_SYST_AUTO_DISEASES	1.56248670902464	1.37853779927854	1.63063907026226	-11.510747003707	-11.515448615794	NA	0.579108488857243	0.501682688861724	0.579021138364561	573.779637925841	967.144713303322	0	0.00697386248660648	0.00599914490613028	0.00485954722352957	0.983994497699982	0.990500096371131	NA	203	31951	193	148	84	41	9	0	10	7	3	0	0	0	30145	30190	30254	30297	30329	30338	1806	1809	1813	1816	1816	1816
K11_OTHGASTR	40_50	UKBB	J10_ACUTELOWERNAS	0.463164998905905	0.618377902871524	0.938943167149395	1.47940676350372	-11.4873034180794	NA	0.579090700928175	0.410384725722923	0.449368041741308	0.502239094914716	469.805565938325	0	0.423818421310771	0.131855558091453	0.0366650104834016	0.0032230552448139	0.980492719748448	NA	624	31340	606	487	283	127	39	0	18	15	9	4	0	0	29612	29731	29935	30091	30179	30218	1728	1731	1737	1742	1746	1746
K11_OTHGASTR	40_50	UKBB	J10_ACUTEUPPERINFEC	0.713965617476884	0.714655534366799	0.313986430409376	0.676906767998645	0.763219575650415	NA	0.502466152527965	0.380833841328772	0.579335017202781	0.709061981279984	1.00122385525486	0	0.155339200910682	0.0605791511897159	0.587834141420652	0.339754189578974	0.44588894159358	NA	687	27965	670	552	336	150	41	0	17	13	6	3	1	0	26445	26563	26779	26965	27074	27115	1520	1524	1531	1534	1536	1537
K11_OTHGASTR	40_50	UKBB	J10_ASTHMA	1.85739961254671	1.35770075545347	1.4649820723103	-11.5109497125578	-11.5042451828457	NA	0.581659358004433	0.580853413444999	0.710549558979615	711.237416987879	781.133602428768	0	0.00140667802784061	0.0194171442707241	0.0392306696569912	0.987087282109221	0.988249477720967	NA	211	18150	203	159	94	41	19	0	8	5	2	0	0	0	17384	17428	17493	17546	17568	17587	766	769	772	774	774	774
K11_OTHGASTR	40_50	UKBB	J10_ASTHMA_EXMORE	1.87132333165511	1.36746621100673	1.47434516704516	-11.5108269367306	-11.5045721051842	NA	0.581712328960244	0.580906831494537	0.710599311006053	712.651565416492	784.998808162319	0	0.00129573709683996	0.0185716194347388	0.0380058944582651	0.987113040641454	0.988306998965415	NA	211	18078	203	159	94	41	19	0	8	5	2	0	0	0	17318	17362	17427	17480	17502	17521	760	763	766	768	768	768
K11_OTHGASTR	40_50	UKBB	J10_ASTHMA_INCLAVO	1.54758087321318	1.0534353646726	1.14448088674954	-11.4959552800229	-11.498367040257	NA	0.5793394544949	0.578974082034893	0.70867362908426	592.488717454162	662.073491647288	0	0.00755614305141014	0.068837283086032	0.106318953187759	0.984519756296813	0.986143670639099	NA	211	29091	203	159	94	41	19	0	8	5	2	0	0	0	27505	27549	27614	27667	27689	27708	1586	1589	1592	1594	1594	1594
K11_OTHGASTR	40_50	UKBB	J10_ASTHMA_MAIN	1.85739961254671	1.35770075545347	1.4649820723103	-11.5109497125578	-11.5042451828457	NA	0.581659358004433	0.580853413444999	0.710549558979615	711.237416987879	781.133602428768	0	0.00140667802784061	0.0194171442707241	0.0392306696569912	0.987087282109221	0.988249477720967	NA	211	18150	203	159	94	41	19	0	8	5	2	0	0	0	17384	17428	17493	17546	17568	17587	766	769	772	774	774	774
K11_OTHGASTR	40_50	UKBB	J10_ASTHMA_MAIN_EXMORE	1.87132333165511	1.36746621100673	1.47434516704516	-11.5108269367306	-11.5045721051842	NA	0.581712328960244	0.580906831494537	0.710599311006053	712.651565416492	784.998808162319	0	0.00129573709683996	0.0185716194347388	0.0380058944582651	0.987113040641454	0.988306998965415	NA	211	18078	203	159	94	41	19	0	8	5	2	0	0	0	17318	17362	17427	17480	17502	17521	760	763	766	768	768	768
K11_OTHGASTR	40_50	UKBB	J10_ASTHMA_OTHER_THAN_NONALLERGIC	1.10081636029023	0.777750975731062	1.12039888035175	0.282645655689665	-11.0136182195894	NA	0.449448484832177	0.41037009725606	0.44938886374871	1.0011654579475	346.283990237984	0	0.0143149928502133	0.0580602411386422	0.0126611349099874	0.77770073699952	0.974627430472647	NA	565	32114	548	429	247	111	44	0	17	12	6	1	0	0	30392	30511	30693	30829	30896	30940	1722	1727	1733	1738	1739	1739
K11_OTHGASTR	40_50	UKBB	J10_INFLUPNEU	1.63203638755497	-11.496045751543	1.09320989964284	-11.4976165510278	-11.5179036740636	NA	0.708537059107923	396.367028170946	1.000933065246	813.194446177396	1261.08576734093	0	0.0212569724858871	0.976861769695658	0.274749239108857	0.988719223139015	0.99271276388443	NA	137	32781	134	92	47	21	5	0	3	1	1	0	0	0	30908	30950	30995	31021	31037	31042	1873	1875	1875	1876	1876	1876
K11_OTHGASTR	40_50	UKBB	J10_LOWCHRON	1.61574940373391	0.816760090793669	0.910406767889501	-11.4950750687267	-11.4982440540567	NA	0.5022507616903	0.579052004794871	0.708720455687207	527.659154518189	654.184287178818	0	0.00129530774923534	0.158388408171724	0.198939759813635	0.982619428793496	0.985976735855888	NA	266	28675	257	203	120	51	20	0	9	5	2	0	0	0	27139	27193	27276	27345	27376	27396	1536	1540	1543	1545	1545	1545
K11_OTHGASTR	40_50	UKBB	J10_LOWERINF	0.457547839022431	0.618137750238381	0.920635742108474	1.47882054863738	-11.4873176668551	NA	0.579089711090661	0.410400669757516	0.449379747610833	0.502235501039501	469.439588529335	0	0.42946023544027	0.132020678608005	0.0404933201672115	0.00323501682655387	0.980477490600271	NA	629	31353	611	488	288	127	39	0	18	15	9	4	0	0	29625	29748	29948	30109	30197	30236	1728	1731	1737	1742	1746	1746
K11_OTHGASTR	40_50	UKBB	J10_PHARYNGITIS	1.19234187388885	-0.0575332686145079	1.10965643189933	1.05624476285192	-10.4994026712009	NA	0.708860899865694	1.00106883525147	0.708679951829099	1.00129556396105	409.886031497726	0	0.0925584890213392	0.954169336899354	0.117393673954717	0.291481079066364	0.979564087070379	NA	214	27593	208	170	102	53	19	0	6	4	3	1	0	0	26074	26112	26180	26229	26263	26282	1519	1521	1522	1524	1525	1525
K11_OTHGASTR	40_50	UKBB	J10_PLEURA	2.07524386711184	-12.5429873890258	1.77226433293485	1.85133248046189	1.81944117849687	NA	0.41056667727844	480.637268291735	0.501832719174092	0.708659313994035	1.00098886988347	0	4.31329287866473e-07	0.979180307445259	0.000413078854627392	0.00898975272153724	0.0691185978826104	NA	265	32864	252	180	96	42	13	0	13	7	7	3	1	0	31006	31078	31162	31216	31245	31258	1858	1864	1864	1868	1870	1871
K11_OTHGASTR	40_50	UKBB	J10_PNEUMONAS	1.78833469643055	-11.5015697568613	-11.500291433847	-11.5007873545441	-11.5169597518237	NA	0.708590793859685	431.663919118165	592.896333785993	915.596797163059	1426.41015608625	0	0.011609710170763	0.978743094346892	0.984524563392677	0.989978056500139	0.993557880604621	NA	118	32629	116	79	40	17	4	0	2	0	0	0	0	0	30774	30811	30850	30873	30886	30890	1855	1857	1857	1857	1857	1857
K11_OTHGASTR	40_50	UKBB	J10_PNEUMONIA	1.67429509488419	-11.4965963786049	1.13514292924892	-11.4962517401327	-11.5177452043875	NA	0.708546166970089	405.194274007371	1.00093603472894	834.594617118873	1260.76324561219	0	0.0181276349226871	0.977364620532416	0.256760409260583	0.989009764119917	0.992711000039085	NA	132	32792	129	88	45	20	5	0	3	1	1	0	0	0	30916	30957	31000	31025	31040	31045	1876	1878	1878	1879	1879	1879
K11_OTHGASTR	40_50	UKBB	J10_PNEUMOPROBBAC	1.67460961738082	-11.4963342720668	1.13483690904844	-11.4959789179652	-11.5184532293405	NA	0.708546123781803	405.160019055412	1.00093482811399	834.486434687713	1259.32258542996	0	0.0181059261164591	0.977363223259357	0.256888091672392	0.989008600272015	0.992702213110254	NA	132	32797	129	88	45	20	5	0	3	1	1	0	0	0	30918	30959	31002	31027	31042	31047	1879	1881	1881	1882	1882	1882
K11_OTHGASTR	40_50	UKBB	J10_RESPDISOTH	2.08008496548243	-11.5405700550345	1.60010274132322	2.01630912218171	1.87524863871405	NA	0.449326386879137	311.039686841628	0.578899897480829	0.708627712912943	1.00099914320208	0	3.66831658398371e-06	0.970402714541515	0.0057090459075023	0.00443596488687695	0.0610163621227945	NA	215	33074	204	154	84	35	12	0	11	6	6	3	1	0	31186	31236	31306	31355	31378	31390	1888	1893	1893	1896	1898	1899
K11_OTHGASTR	40_50	UKBB	J10_RESPIRATORY	0.910894157050605	0.93565733135111	0.378847970413958	0.176989556214607	0.30024706847608	NA	0.358379344464479	0.27285951189838	0.450869026917001	0.709889850175637	1.00189403057463	0	0.0110313600302625	0.00060562905154043	0.40076167644356	0.803113459396079	0.764421662589449	NA	1208	20502	1178	945	568	267	76	0	30	22	8	3	1	0	19551	19784	20161	20462	20653	20729	951	959	973	978	980	981
K11_OTHGASTR	40_50	UKBB	J10_RESPOTHER	2.08008496548243	-11.5405700550345	1.60010274132322	2.01630912218171	1.87524863871405	NA	0.449326386879137	311.039686841628	0.578899897480829	0.708627712912943	1.00099914320208	0	3.66831658398371e-06	0.970402714541515	0.0057090459075023	0.00443596488687695	0.0610163621227945	NA	215	33074	204	154	84	35	12	0	11	6	6	3	1	0	31186	31236	31306	31355	31378	31390	1888	1893	1893	1896	1898	1899
K11_OTHGASTR	40_50	UKBB	J10_SINUSITIS	1.49723662121922	-0.180668923559736	0.199004543124657	1.54531094828195	1.23747969709729	NA	0.579677267618814	1.00112641013767	1.00120091038119	0.709085904511261	1.00134521518489	0	0.00979794935374514	0.856787022707451	0.842445916040186	0.0293093854029637	0.21652649888651	NA	244	27565	236	199	130	66	25	0	8	5	4	3	1	0	26061	26098	26167	26231	26272	26297	1504	1507	1508	1509	1511	1512
K11_OTHGASTR	40_50	UKBB	J10_TONSILLITIS	-12.1688546528388	0.221916397048741	-12.1684916547247	1.07229516360822	2.37965413746767	NA	658.368855504992	1.00110834577032	565.847834334463	1.00128369524152	0.708900374734022	0	0.985253268957941	0.824570233476	0.982842908038086	0.284205209718218	0.000788431442957341	NA	159	27486	155	132	94	49	16	0	4	4	3	3	2	0	25980	26003	26041	26086	26119	26135	1506	1506	1507	1507	1508	1510
K11_OTHGASTR	40_50	UKBB	J10_UPPERDIS	1.10539273928525	0.954234779131252	-0.384127075764536	0.29007907904973	1.12345255303548	NA	0.502282977390478	0.410584342591838	1.00107690246465	1.00131057849856	1.00125046944562	0	0.0277546469374145	0.0201206951262608	0.701190543698451	0.772046211374853	0.261841408990008	NA	439	28351	426	350	214	104	28	0	13	9	3	2	1	0	26796	26872	27008	27118	27194	27222	1555	1559	1565	1566	1567	1568
K11_OTHGASTR	40_50	UKBB	J10_UPPERINFEC	0.878923880014463	0.460373673902458	0.534164769128366	0.369424151207778	0.362116081110331	NA	0.411211518217453	0.380758475152979	0.449717857945599	0.708920578318669	1.00119106397587	0	0.0325653961340405	0.226625840051185	0.234921066993037	0.60229157120875	0.717587220197886	NA	873	28144	852	708	447	202	61	0	21	15	8	3	1	0	26613	26757	27018	27263	27404	27465	1531	1537	1544	1549	1551	1552
K11_OTHGASTR	40_50	UKBB	J10_VASOALLERRHIN	0.536239281496354	-0.050373506476949	0.368439422372201	-11.9986152655781	-11.9923789948588	NA	1.00122198058496	1.00099140987046	1.0011049514207	677.217017608085	976.513448468578	0	0.592245531083102	0.959864505441535	0.71284880393306	0.985864193051229	0.990201575258082	NA	200	27994	197	166	104	51	15	0	3	2	1	0	0	0	26472	26503	26565	26618	26654	26669	1522	1523	1524	1525	1525	1525
K11_OTHGASTR	40_50	UKBB	J10_VOCALLARYNX	1.43342305598399	1.62024885271432	-11.4867544928723	1.27255610782189	-11.4868121113994	NA	0.70879240249853	0.502095105292262	434.647706948693	1.00144229911745	966.11743071819	0	0.0431406813017094	0.00125105954699796	0.978916172402928	0.203827087562636	0.990513643774066	NA	161	27964	154	121	77	39	9	0	7	5	1	1	0	0	26427	26460	26504	26542	26572	26581	1537	1539	1543	1543	1544	1544
K11_OTHGASTR	40_50	UKBB	JOINTPAIN	1.98767195635317	2.15472147153245	2.06364383390127	-11.1708778072578	-11.1399624380462	NA	0.709561574900275	0.50270906159601	0.709360314725092	676.989771269292	902.289264438277	0	0.00509022661840161	1.81739278001202e-05	0.00362399407321283	0.986834857988089	0.990149302912062	NA	133	28081	125	98	54	31	10	0	8	6	2	0	0	0	26966	26993	27037	27060	27081	27091	1115	1117	1121	1123	1123	1123
K11_OTHGASTR	40_50	UKBB	K11_CARIES	-13.0037668517223	-13.0020279217465	-13.0026477546447	-13.0047364581421	-13.0016317090621	NA	1124.43446496531	854.601283601306	1027.08990233391	1415.65831274064	2172.19017976691	0	0.990772896192241	0.987861336819495	0.9898992924023	0.992670454159051	0.995224295109767	NA	116	31446	116	95	62	31	8	0	0	0	0	0	0	0	29691	29712	29745	29776	29799	29807	1755	1755	1755	1755	1755	1755
K11_OTHGASTR	40_50	UKBB	K11_CARIES_1	-12.0031057632871	-12.0007896026079	-12.0014492422485	-12.004316330116	-12.0006195121178	NA	666.027754089857	506.630173216405	609.109335115431	840.20150472631	1292.01579253237	0	0.98562135840029	0.981101896642686	0.984280077551139	0.988600671676334	0.992589122046315	NA	116	33193	116	95	62	31	8	0	0	0	0	0	0	0	31258	31279	31312	31343	31366	31374	1935	1935	1935	1935	1935	1935
K11_OTHGASTR	40_50	UKBB	K11_CARIES_INCLAVO	-12.0031057632871	-12.0007896026079	-12.0014492422485	-12.004316330116	-12.0006195121178	NA	666.027754089857	506.630173216405	609.109335115431	840.20150472631	1292.01579253237	0	0.98562135840029	0.981101896642686	0.984280077551139	0.988600671676334	0.992589122046315	NA	116	33193	116	95	62	31	8	0	0	0	0	0	0	0	31258	31279	31312	31343	31366	31374	1935	1935	1935	1935	1935	1935
K11_OTHGASTR	40_50	UKBB	K11_CHOLELITH	2.3691463994415	1.37874048762771	0.431253481295454	2.25622339832427	-10.1661936968182	NA	0.380782084154529	0.501941305849046	1.00104423505696	0.579443909540231	443.547961394639	0	4.9151269213695e-10	0.00601768560091502	0.666611166432241	9.86967685369446e-05	0.981713953052939	NA	225	32430	210	156	96	45	12	0	15	8	4	3	0	0	30693	30747	30807	30858	30891	30903	1737	1744	1748	1749	1752	1752
K11_OTHGASTR	40_50	UKBB	K11_CONSTIPATION	1.5644236198051	1.70736547992049	1.76913274410348	2.1280062286758	2.08185691265176	NA	0.579094821580968	0.449235807614421	0.579009797972995	0.708822680270489	1.00108276761754	0	0.00690278533887782	0.000144346319869897	0.00224726619298349	0.00268062379808463	0.0375617611616422	NA	210	33072	196	132	71	32	10	0	14	11	6	3	1	0	31229	31293	31354	31393	31415	31425	1843	1846	1851	1854	1856	1857
K11_OTHGASTR	40_50	UKBB	K11_DISLIVOTH	1.71922250328575	2.24798209848028	1.156366397743	2.01006225399422	-9.1418804639836	NA	0.708493566506272	0.449094443545892	1.00100489409611	1.00125868368828	313.077813644709	0	0.0152415228138099	5.56915428461057e-07	0.248006267212144	0.0446926850180189	0.976705060076999	NA	121	33145	112	78	45	19	8	0	9	7	2	1	0	0	31296	31330	31363	31389	31400	31408	1849	1851	1856	1857	1858	1858
K11_OTHGASTR	40_50	UKBB	K11_DIVERTIC	2.45385820211112	0.442385883056282	1.00805735578395	2.45377519631066	2.45143861473539	NA	0.45052996025765	1.00124668182624	1.00139313191968	0.709726735108609	1.00172662691819	0	5.13406419651749e-08	0.658608569399118	0.314100616856257	0.000545511651034609	0.0143965654942392	NA	180	27607	170	122	66	30	9	0	10	5	4	3	1	0	26447	26495	26551	26587	26608	26617	1160	1165	1166	1167	1169	1170
K11_OTHGASTR	40_50	UKBB	K11_ENERCOLNONINF	2.33457941776858	0.886967116527247	0.309116228185519	0.878588450055312	-10.1650359491911	NA	0.356376946191084	0.578828704832877	1.00095557117116	1.00112244506023	381.515871373166	0	5.72024398228172e-11	0.125436535936377	0.757457596673463	0.380158989790092	0.978743831241909	NA	271	32529	258	197	111	59	16	0	13	5	2	1	0	0	30756	30817	30903	30955	30998	31014	1773	1781	1784	1785	1786	1786
K11_OTHGASTR	40_50	UKBB	K11_FISSANAL	-11.1666501509515	2.142659510877	2.30530521624063	2.30249290562489	-11.1476756115213	NA	538.002930171422	0.580016755729336	0.709651663517484	1.00216210288162	1220.0456033588	0	0.983440502689663	0.000220637595327999	0.00116014181774293	0.0215888147023285	0.992709752427556	NA	110	26089	104	73	41	20	6	0	6	6	3	1	0	0	25066	25097	25129	25150	25164	25170	1023	1023	1026	1028	1029	1029
K11_OTHGASTR	40_50	UKBB	K11_FISTULA	-11.5118067005632	1.71449297387835	1.90473476622254	1.85803349187642	-11.5262788410144	NA	517.765579058285	0.578759775995202	0.708449219770645	1.00110262509274	1150.61424413083	0	0.982261593836973	0.003052937542506	0.00717528887314388	0.0634554062027385	0.992007324639261	NA	115	33077	109	75	41	20	6	0	6	6	3	1	0	0	31160	31194	31228	31249	31263	31269	1917	1917	1920	1922	1923	1923
K11_OTHGASTR	40_50	UKBB	K11_GALLBILPANC	2.54907890821621	1.59976299681933	1.39142327700611	2.1687935296235	-10.1679185164931	NA	0.319491406199776	0.410494303116154	0.579118438502015	0.579326813924334	441.094351413701	0	1.48059497080789e-15	9.73263248448798e-05	0.0162764224978994	0.000181370356814809	0.98160913478264	NA	265	32635	243	181	107	48	12	0	22	12	6	3	0	0	30865	30927	31001	31060	31096	31108	1770	1780	1786	1789	1792	1792
K11_OTHGASTR	40_50	UKBB	K11_GIBLEEDING	3.00017131081415	1.09864697000955	1.43648123390351	2.17091864050511	-10.168899573905	NA	0.281005973377493	0.578894222846523	0.708454024162016	0.708659506933541	402.397942465943	0	1.31067024209587e-26	0.0577175359217923	0.0425982265019471	0.00218825868463417	0.97983900108902	NA	226	32800	206	150	71	33	14	0	20	7	4	2	0	0	31030	31086	31165	31203	31222	31236	1770	1783	1786	1788	1790	1790
K11_OTHGASTR	40_50	UKBB	K11_HERING	1.68675817331421	0.455932001557184	-12.4835455178652	-12.4845402077907	-12.4812164185435	NA	0.709974691354594	1.00174174849802	798.977680535177	1080.54606143646	1273.83040211621	0	0.017510931106582	0.6490090525039	0.987534041024395	0.990781512593616	0.99218231051644	NA	196	30952	193	156	97	50	21	0	3	1	0	0	0	0	29854	29891	29950	29997	30026	30047	1098	1100	1101	1101	1101	1101
K11_OTHGASTR	40_50	UKBB	K11_HERNIA	1.75706915239512	1.48890824861552	0.578870006972113	1.19783355653541	-11.4757124103977	NA	0.380878525573128	0.336081837211112	0.7085825962111	0.708824094166772	501.003103140664	0	3.9651472829255e-06	9.41476909635597e-06	0.413962281145097	0.0910493228669432	0.981725675740793	NA	426	32044	406	322	176	91	35	0	20	13	4	2	0	0	30403	30487	30633	30718	30774	30809	1641	1648	1657	1659	1661	1661
K11_OTHGASTR	40_50	UKBB	K11_IBS	1.31626281028138	1.84556883307674	2.48239343669374	1.25880077210154	2.0499989585967	NA	0.709399777807811	0.411830531401259	0.382138627243129	1.00176298422284	1.00186646778695	0	0.0635305865829297	7.41621592890896e-06	8.24536720999746e-11	0.208903792694347	0.040738681057379	NA	236	26294	219	182	111	53	15	0	17	15	9	2	1	0	25224	25261	25332	25390	25428	25443	1070	1072	1078	1085	1086	1087
K11_OTHGASTR	40_50	UKBB	K11_INTESTOTH	1.86026891623905	1.29137661739203	1.31569206010178	1.64041535240318	1.66004322471031	NA	0.247343935226379	0.262228915558692	0.336742070539071	0.411572219616196	0.579662550200291	0	5.43669544136365e-14	8.45263333632202e-07	9.34023345806993e-05	6.72732448073561e-05	0.00418579422637338	NA	1008	29776	958	707	397	185	55	0	50	33	18	9	3	0	28441	28692	29002	29214	29344	29399	1335	1352	1367	1376	1382	1385
K11_OTHGASTR	40_50	UKBB	K11_LIVER	1.58807035697899	2.31118023612116	1.05333804912656	2.01555193863567	-10.1376259353942	NA	0.708477855547533	0.41033646365908	1.00099453655933	1.00120627036562	486.143742194048	0	0.0249921307606283	1.77716037714959e-08	0.292665827168584	0.0441016314776867	0.98336280337876	NA	140	33235	130	87	50	19	9	0	10	8	2	1	0	0	31381	31424	31461	31492	31502	31511	1854	1856	1862	1863	1864	1864
K11_OTHGASTR	40_50	UKBB	K11_ORAL	1.06959460283654	0.547520654749602	0.288845027603485	-12.0092932381064	0.991535331628323	NA	0.501943091289281	0.501705018950056	0.708425388102423	463.038071866401	1.00104449137796	0	0.0330967133197407	0.275132158642699	0.6834732116568	0.979308492982702	0.32192941683137	NA	448	31976	437	350	216	105	31	0	11	7	3	1	1	0	30175	30262	30396	30507	30581	30612	1801	1805	1809	1811	1811	1812
K11_OTHGASTR	40_50	UKBB	K11_OTHANRECT	2.52820628842406	1.7712139971506	1.05225170210318	1.75997093849531	1.64885786727105	NA	0.321055632882169	0.381491316549164	0.709275332923749	0.709694023564763	1.0018898857501	0	3.41650807789186e-15	3.43605140283318e-06	0.137925991216651	0.0131418855081088	0.0998157361451398	NA	353	26879	331	236	136	65	23	0	22	12	5	3	1	0	25786	25881	25981	26052	26094	26117	1093	1103	1110	1112	1114	1115
K11_OTHGASTR	40_50	UKBB	K11_OTHDIG	2.75469202852083	0.445804437130528	1.13588402373843	1.27955724871614	-10.1640147561511	NA	0.280889455153474	0.70835704119995	0.708439519809065	1.00111968646284	395.684721977142	0	1.05011241770204e-22	0.529120005834912	0.108855061238822	0.201204950557429	0.979506869360099	NA	278	32933	260	191	94	40	14	0	18	5	3	1	0	0	31120	31189	31286	31340	31366	31380	1813	1826	1828	1830	1831	1831
K11_OTHGASTR	40_50	UKBB	K11_OTHDISDIG	2.99137381729808	1.08827551526468	1.43406081136198	2.16803506554074	-10.1686712094538	NA	0.280999312740919	0.578893338853327	0.708450581892077	0.708654469696611	401.267079767191	0	1.83029684115808e-26	0.0601184284518885	0.0429473791700713	0.00221804238811016	0.979782648850353	NA	227	32810	207	151	71	33	14	0	20	7	4	2	0	0	31036	31092	31172	31210	31229	31243	1774	1787	1790	1792	1794	1794
K11_OTHGASTR	40_50	UKBB	K11_OTHENTERCOL	2.28574357989412	0.533404951122508	0.392362137323183	0.953433091063771	1.89747581784869	NA	0.380641073185874	0.708318324381853	1.00097256381975	1.00113972499494	1.00115573511281	0	1.9135069390411e-09	0.451414916948142	0.695072318379665	0.340920685967002	0.0580546053282911	NA	252	32469	240	187	102	54	13	0	12	5	3	2	1	0	30709	30762	30847	30895	30936	30949	1760	1767	1769	1770	1771	1772
K11_OTHGASTR	40_50	UKBB	K11_OTHFUNC	1.90130346042636	1.69625214635013	2.16337928859116	2.40877120528878	2.22227093526521	NA	0.503317648897442	0.450553983007189	0.503186453686224	0.709837401928362	1.00181231912555	0	0.000158383924694641	0.000166672801825739	1.71292688804552e-05	0.000690275741598607	0.0265377396929783	NA	263	26653	247	177	86	33	12	0	16	12	7	3	1	0	25556	25626	25717	25770	25791	25803	1097	1101	1106	1110	1112	1113
K11_OTHGASTR	40_50	UKBB	K11_OTHINT	2.94714091201085	1.16347615386768	1.07182329173185	1.95101663665856	2.77036007719942	NA	0.357737533960169	0.708953452727488	1.00142082325538	1.00165877152782	1.0016594455246	0	1.74708269604207e-16	0.100772957673755	0.284483133068263	0.0514406099326082	0.0056788496974498	NA	176	27074	163	119	63	25	7	0	13	5	3	2	1	0	25936	25980	26036	26074	26092	26099	1138	1146	1148	1149	1150	1151
K11_OTHGASTR	40_50	UKBB	K11_PULPITIS_1	-12.0104207679835	-12.0082299094652	-12.0009798963962	-12.0016590259239	-11.9938765910461	NA	668.964992746625	525.281424125277	682.298747628364	927.047244777568	1157.81558118005	0	0.985675760904104	0.981761497088587	0.985966700217866	0.989670784298616	0.99173481687429	NA	116	33100	116	87	51	26	10	0	0	0	0	0	0	0	31172	31201	31237	31262	31278	31288	1928	1928	1928	1928	1928	1928
K11_OTHGASTR	40_50	UKBB	K11_PULPITIS_2	-13.0103070875273	-13.0078629052648	-13.0053238726097	-13.0060387969568	-12.9998706901701	NA	803.728085963063	618.877278965298	768.622082726632	1063.55673699697	1509.28559747251	0	0.987084848711864	0.983230909905497	0.986500190090497	0.99024306033332	0.993127697048696	NA	217	32836	217	172	107	53	16	0	0	0	0	0	0	0	30932	30977	31042	31096	31133	31149	1904	1904	1904	1904	1904	1904
K11_OTHGASTR	40_50	UKBB	K11_PULPITIS_2_ONLYAVO	-12.0031057632871	-12.0007896026079	-12.0014492422485	-12.004316330116	-12.0006195121178	NA	666.027754089857	506.630173216405	609.109335115431	840.20150472631	1292.01579253237	0	0.98562135840029	0.981101896642686	0.984280077551139	0.988600671676334	0.992589122046315	NA	116	33193	116	95	62	31	8	0	0	0	0	0	0	0	31258	31279	31312	31343	31366	31374	1935	1935	1935	1935	1935	1935
K11_OTHGASTR	40_50	UKBB	K11_PULPITIS_4	-12.0104207679835	-12.0082299094652	-12.0009798963962	-12.0016590259239	-11.9938765910461	NA	668.964992746625	525.281424125277	682.298747628364	927.047244777568	1157.81558118005	0	0.985675760904104	0.981761497088587	0.985966700217866	0.989670784298616	0.99173481687429	NA	116	33100	116	87	51	26	10	0	0	0	0	0	0	0	31172	31201	31237	31262	31278	31288	1928	1928	1928	1928	1928	1928
K11_OTHGASTR	40_50	UKBB	K11_PULP_PERIAPICAL	-12.0094792032937	-12.0077264898278	-12.0020007288533	-12.0025169874377	-11.9960283490363	NA	687.323419650872	539.141481155704	700.053117709355	947.67701180779	1184.8856548443	0	0.986059415093906	0.982231032305065	0.986321406569568	0.989894904218124	0.991922189063136	NA	116	31362	116	87	51	26	10	0	0	0	0	0	0	0	29613	29642	29678	29703	29719	29729	1749	1749	1749	1749	1749	1749
K11_OTHGASTR	40_50	UKBB	K11_PULP_PERIAPICAL_INCLAVO	-12.0104207679835	-12.0082299094652	-12.0009798963962	-12.0016590259239	-11.9938765910461	NA	668.964992746625	525.281424125277	682.298747628364	927.047244777568	1157.81558118005	0	0.985675760904104	0.981761497088587	0.985966700217866	0.989670784298616	0.99173481687429	NA	116	33100	116	87	51	26	10	0	0	0	0	0	0	0	31172	31201	31237	31262	31278	31288	1928	1928	1928	1928	1928	1928
K11_OTHGASTR	40_50	UKBB	K11_UMBHER	1.62357779330327	1.01611414602265	-11.4821351768559	-11.4908011839529	-11.5028527347733	NA	1.0018965550132	1.00145869391922	742.262960988281	1024.03314840331	1274.80681299105	0	0.105123966159098	0.310280275569569	0.98765794132232	0.991047027656364	0.992800615773308	NA	103	30765	101	86	42	21	8	0	2	1	0	0	0	0	29673	29688	29732	29753	29766	29774	1092	1093	1094	1094	1094	1094
K11_OTHGASTR	40_50	UKBB	KNEE_ARTHROSIS	1.35958248206346	1.5309536233984	1.26280082663991	1.388749610874	1.9234101739547	NA	0.579398309418755	0.410712311134923	0.708673579078154	1.00129675988642	1.00124741592225	0	0.0189485292496494	0.000193344705623475	0.0747620017827839	0.165456684021455	0.0547299588266435	NA	274	30799	261	207	89	38	13	0	13	10	4	2	1	0	29217	29271	29389	29440	29465	29478	1582	1585	1591	1593	1594	1595
K11_OTHGASTR	40_50	UKBB	KRA_PSY_ANXIETY	0.783359761082552	1.66994921964519	2.10132230505192	1.08383110199965	2.04570636131116	NA	0.708472616328778	0.380286907022552	0.410627097572816	1.00115539996399	1.00107237089139	0	0.268855418808867	1.12681321372447e-05	3.09859400317868e-07	0.278994760312298	0.041001488446509	NA	297	32859	280	192	101	46	11	0	17	15	8	2	1	0	31054	31142	31233	31288	31323	31334	1805	1807	1814	1820	1821	1822
K11_OTHGASTR	40_50	UKBB	KRA_PSY_ANXIETY_EXMORE	0.949201518926775	1.8291918736653	2.2546337484682	1.21645638219125	2.16568900812454	NA	0.708989603848781	0.381143112141833	0.411501649755441	1.00155252775179	1.00143009445463	0	0.180632926081331	1.59280104805065e-06	4.2764115977603e-08	0.224529859086504	0.0305722437744553	NA	297	27913	280	192	101	46	11	0	17	15	8	2	1	0	26618	26706	26797	26852	26887	26898	1295	1297	1304	1310	1311	1312
K11_OTHGASTR	40_50	UKBB	KRA_PSY_ANYMENTAL	1.91177831173765	1.06146249817525	1.30693358976054	0.894118129600029	0.637259484887737	NA	0.247640210157752	0.292415945104397	0.336972474949748	0.579719060916593	1.00133353165413	0	1.16344856326956e-14	0.000283448942612642	0.000105120672520751	0.12299340962712	0.524508696300626	NA	986	28997	944	721	405	193	50	0	42	25	13	4	1	0	27658	27881	28197	28409	28552	28602	1339	1356	1368	1377	1380	1381
K11_OTHGASTR	40_50	UKBB	KRA_PSY_MOOD	1.22370643775251	0.684770607358381	1.14970275883952	0.358335371501177	-10.4937481683703	NA	0.502312644191205	0.501975121061682	0.502194335243428	1.00125094783306	336.971083570597	0	0.0148447324880743	0.172519579924444	0.0220585441490884	0.720427376315678	0.975156780658	NA	431	30188	418	331	198	103	28	0	13	9	5	1	0	0	28661	28748	28881	28976	29051	29079	1527	1531	1535	1539	1540	1540
K11_OTHGASTR	40_50	UKBB	KRA_PSY_MOOD_EXMORE	1.36797324507382	0.827970166277716	1.2901625938867	0.49233145088184	-11.4932855153836	NA	0.502884032048525	0.502469998968085	0.502740827801536	1.00155413744633	593.822240894528	0	0.0065231417302483	0.099393677387272	0.0102802377360103	0.623025132252649	0.984558101864804	NA	431	27746	418	331	198	103	28	0	13	9	5	1	0	0	26524	26611	26744	26839	26914	26942	1222	1226	1230	1234	1235	1235
K11_OTHGASTR	40_50	UKBB	KRA_PSY_SUBSTANCE	2.46431124310066	1.36694311671492	1.26247295817797	1.59435542370759	-10.1623272015265	NA	0.233824185250939	0.319001512321454	0.449484115212127	0.579452525255697	362.27671963434	0	5.70038573348225e-26	1.82683446485246e-05	0.00497395953376522	0.00593255828384027	0.977621248386934	NA	559	32650	522	387	208	87	17	0	37	18	8	3	0	0	30915	31050	31229	31350	31420	31437	1735	1754	1764	1769	1772	1772
K11_OTHGASTR	40_50	UKBB	KRA_PSY_SUBSTANCE_EXMORE	2.61283266095431	1.50985171240866	1.40421743205333	1.73193560355574	-10.1651361169273	NA	0.235352118636401	0.31995189918119	0.450239316040175	0.58014734406113	390.275883123108	0	1.22939584186582e-28	2.37011552812406e-06	0.00181574047433765	0.00283265626631037	0.979220626799833	NA	559	28068	522	387	208	87	17	0	37	18	8	3	0	0	26811	26946	27125	27246	27316	27333	1257	1276	1286	1291	1294	1294
K11_OTHGASTR	40_50	UKBB	L12_ATOPIC	-12.0177990350371	1.22735360926767	-12.0110995394482	-12.011592974186	-11.9996428541686	NA	705.878521587224	0.708380113073956	641.901519912463	820.910206665019	1197.53214532678	0	0.986416426064374	0.0831632175740785	0.985071056275427	0.988325735824679	0.992005083464962	NA	115	31284	113	92	61	34	10	0	2	2	0	0	0	0	29543	29564	29595	29622	29646	29656	1741	1741	1743	1743	1743	1743
K11_OTHGASTR	40_50	UKBB	L12_CELLULITIS	0.916258508502816	-0.660879807268485	1.44993549648648	0.655537561848815	1.62808479758049	NA	0.579088591519485	1.00086971590189	0.44939928468275	1.00120653899384	1.00112542730931	0	0.113594250078498	0.509057782686569	0.00125364223791096	0.51263028361491	0.103895512565258	NA	391	31352	380	288	166	71	16	0	11	8	7	2	1	0	29600	29692	29814	29909	29964	29980	1752	1755	1756	1761	1762	1763
K11_OTHGASTR	40_50	UKBB	L12_DERMATITISECZEMA	0.601917256915012	0.759156949008761	0.935855097922923	1.21144886633193	1.91747805717915	NA	0.70850604540912	0.501673430766545	0.578964736716135	0.7086530505517	0.708743207434269	0	0.395570652822371	0.130216355318036	0.106001701720127	0.0873566803062278	0.00682093816849967	NA	358	31672	345	275	167	80	25	0	13	11	7	4	2	0	29883	29953	30061	30148	30203	30228	1789	1791	1795	1798	1800	1802
K11_OTHGASTR	40_50	UKBB	L12_DISORDSKINAPPENDIX	-0.191575655407859	0.355421384002312	0.326912739928566	0.352549671948177	1.67191149936147	NA	1.00104729916025	0.578913717816431	0.708442531330102	1.00111267951086	0.70864618599464	0	0.848231626335484	0.539251442320281	0.644473828018031	0.724719898160484	0.0183092695844225	NA	397	31194	388	315	205	95	30	0	9	8	5	3	2	0	29414	29487	29597	29707	29772	29802	1780	1781	1784	1786	1787	1789
K11_OTHGASTR	40_50	UKBB	L12_FOLLICULARCYST	0.691297212646628	-12.499468185893	1.30709611130264	-12.4972703205821	1.95313239186762	NA	1.00105456397676	568.255652560449	0.708530371412402	1064.96979048529	1.0011106327217	0	0.489836457323627	0.98245098227301	0.0650667848845094	0.990637152076855	0.0510611397560066	NA	164	30990	160	124	77	32	11	0	4	3	3	1	1	0	29226	29262	29309	29354	29375	29386	1764	1765	1765	1767	1767	1768
K11_OTHGASTR	40_50	UKBB	L12_INFECT_SKIN	0.469448313434473	-0.0138897299343204	0.940267134704231	1.20742388018637	0.957674462716558	NA	0.579052987942187	0.578827216612728	0.449345831924246	0.579281181645626	1.00109519962322	0	0.417527997915768	0.980855534679733	0.0363916279443993	0.0371284758571104	0.338755674303315	NA	613	31581	598	454	277	122	32	0	15	12	9	4	1	0	29812	29956	30133	30288	30378	30410	1769	1772	1775	1780	1783	1784
K11_OTHGASTR	40_50	UKBB	L12_INFECT_SKIN_NAS	-11.5028468998816	1.10173068877185	0.413742302255424	1.84769375038968	-11.4947245841942	NA	421.175827555858	0.578924024630128	1.00102896767085	0.708712431293739	838.135306483978	0	0.978211467766795	0.0570319200258253	0.679374367170766	0.00913090870856613	0.989057642958852	NA	188	31018	182	151	95	43	12	0	6	6	3	2	0	0	29289	29320	29376	29428	29459	29471	1729	1729	1732	1733	1735	1735
K11_OTHGASTR	40_50	UKBB	L12_INFECT_SKIN_OTHER	-11.5028468998816	1.10173068877185	0.413742302255424	1.84769375038968	-11.4947245841942	NA	421.175827555858	0.578924024630128	1.00102896767085	0.708712431293739	838.135306483978	0	0.978211467766795	0.0570319200258253	0.679374367170766	0.00913090870856613	0.989057642958852	NA	188	31018	182	151	95	43	12	0	6	6	3	2	0	0	29289	29320	29376	29428	29459	29471	1729	1729	1732	1733	1735	1735
K11_OTHGASTR	40_50	UKBB	L12_NAILDIS	-11.9981482468453	0.542091634201507	-11.9927414639187	-11.9987761807028	-12.00773369875	NA	722.612736043391	1.00091485755642	647.556309945954	935.350036101397	1307.36811882509	0	0.986752658901194	0.588096744041685	0.98522402432862	0.989764927218339	0.9926718033815	NA	105	30839	104	89	56	26	8	0	1	1	0	0	0	0	29082	29097	29130	29160	29178	29186	1757	1757	1758	1758	1758	1758
K11_OTHGASTR	40_50	UKBB	L12_NONIONRADISKIN	1.07119537876652	1.20592384520398	-11.0033862923229	-11.0024439744635	-11.0045382023302	NA	1.00097717151781	0.708323799750266	473.648153681707	712.410820875542	1110.09885672696	0	0.284551949615865	0.0886609972801248	0.981465899643669	0.987677992869011	0.992090607722	NA	107	33212	104	85	38	16	4	0	3	2	0	0	0	0	31283	31302	31349	31371	31383	31387	1929	1930	1932	1932	1932	1932
K11_OTHGASTR	40_50	UKBB	L12_OTHERSKINSUBCUTIS	0.518961440882474	0.28690118222831	0.582947092518571	0.959359831045735	-10.994900441454	NA	0.579079237963135	0.501699372002866	0.578977407279807	0.708657847191596	390.173272526099	0	0.370154598189701	0.567417663043338	0.314003799550783	0.175809723770849	0.977518961383601	NA	571	31822	559	443	238	104	33	0	12	9	5	2	0	0	30042	30158	30363	30497	30568	30601	1780	1783	1787	1790	1792	1792
K11_OTHGASTR	40_50	UKBB	L12_PAPULOSQUAMOUS	1.68439518900504	0.459042169907436	-11.5007710384437	-11.5090781546553	-11.520170547654	NA	0.708534625444721	1.00080079479806	509.877287260217	631.285694047506	1094.18296480018	0	0.0174401763600936	0.646467666015879	0.982004474738762	0.985454434997705	0.991599580054199	NA	121	32571	118	94	56	33	7	0	3	1	0	0	0	0	30685	30709	30747	30770	30796	30803	1886	1888	1889	1889	1889	1889
K11_OTHGASTR	40_50	UKBB	L12_PRURITUS	0.9858781362073	1.59027897005199	-11.1757346599427	-11.178215607881	2.6074201753122	NA	1.00109276586571	0.578912595888304	439.197442615436	633.944997321989	1.00121156756693	0	0.324721348752594	0.0060141212043738	0.979699371858737	0.985931802382466	0.00920715551772758	NA	123	31316	118	90	54	24	6	0	5	4	1	1	1	0	29564	29592	29628	29658	29676	29682	1752	1753	1756	1756	1756	1757
K11_OTHGASTR	40_50	UKBB	L12_RADIATIONRELATEDSKIN	0.992835878040218	1.12538370283985	-11.0009314487512	-11.0007650238297	-10.9976131644513	NA	1.00097882874365	0.708310156276032	453.566416096938	640.170296634702	835.601159344338	0	0.321263378684834	0.112099008714655	0.980649773586347	0.986289728448782	0.989499090171928	NA	116	33222	113	93	42	20	7	0	3	2	0	0	0	0	31293	31313	31364	31386	31399	31406	1929	1930	1932	1932	1932	1932
K11_OTHGASTR	40_50	UKBB	L12_SEBORRHOEIC	1.23625984144959	1.3174906854449	-11.1695130012689	1.9287538209513	3.33343717057421	NA	1.00115221961983	0.708441561439627	470.212764627796	1.00123553271368	1.00114056496951	0	0.216891159856871	0.0629275996621964	0.981048698369224	0.0540577260268607	0.000869584915839298	NA	100	31235	95	81	46	19	3	0	5	4	2	2	1	0	29497	29511	29546	29573	29589	29592	1738	1739	1741	1741	1742	1743
K11_OTHGASTR	40_50	UKBB	L12_SEBORRKERAT	0.193303464135255	-0.257295089420018	0.392136139927502	1.20826444292215	-9.49477398276832	NA	1.00107222903652	1.00090563359023	1.0009872201868	1.00120701554857	337.010852451502	0	0.846883455894772	0.797130691467991	0.695243387762818	0.227506168722974	0.977523775771181	NA	263	31217	259	194	98	41	10	0	4	3	2	1	0	0	29481	29546	29642	29699	29730	29740	1736	1737	1738	1739	1740	1740
K11_OTHGASTR	40_50	UKBB	L12_SKIN_SUBCUTAN	0.770706390686937	0.54201749208886	0.47460342304721	0.837853637596469	1.30340618601103	NA	0.337085445180711	0.292447756674069	0.381119029440894	0.450298975704391	0.50274696352329	0	0.0222318690492008	0.0638275843298469	0.213025452778053	0.0627920975318842	0.00952620735298251	NA	1474	26373	1437	1133	673	316	98	0	37	28	16	9	4	0	25020	25324	25784	26141	26359	26457	1353	1362	1374	1381	1386	1390
K11_OTHGASTR	40_50	UKBB	L12_URTICARIAERYTHEMA	0.74012759229452	1.24271650113377	1.99530553407335	1.02977621781268	-9.51922032492235	NA	1.00106606189916	0.578805851297499	0.502020020889178	1.0011029854864	302.640585185485	0	0.459700923704933	0.031790484285834	7.05113507431759e-05	0.303648102762061	0.974907573212157	NA	157	32849	148	125	76	47	12	0	9	8	5	1	0	0	30951	30974	31023	31052	31087	31099	1898	1899	1902	1906	1907	1907
K11_OTHGASTR	40_50	UKBB	M13_ARTHRITISNAS	2.34294597712361	1.93121636484788	-11.1737043056755	3.18200792137182	-11.176048816664	NA	0.579633989265702	0.579418086610775	575.236424625379	0.709452362897087	1295.73023993809	0	5.29717341414055e-05	0.00085906478421165	0.984502432116507	7.28589703545784e-06	0.99311809977012	NA	105	28115	97	69	33	12	4	0	8	5	2	2	0	0	26744	26772	26808	26829	26837	26841	1371	1374	1377	1377	1379	1379
K11_OTHGASTR	40_50	UKBB	M13_ARTHROPATHIES	1.14782848895883	1.08926636513332	1.01673026405105	0.763025845843945	1.38259792969424	NA	0.319676282662586	0.25381398191376	0.356550271774275	0.579460681426551	0.579456156301616	0	0.000329922259939671	1.77395697262823e-05	0.00435030599287349	0.187910289949878	0.0170315089531196	NA	1106	30310	1066	853	447	207	67	0	40	30	14	6	3	0	28791	29004	29410	29650	29790	29857	1519	1529	1545	1553	1556	1559
K11_OTHGASTR	40_50	UKBB	M13_ARTHROSIS	1.38563521712422	1.4707294885313	1.1954113665145	1.3925391473927	2.10162127018467	NA	0.411141908999293	0.304936034665363	0.502367499815732	0.708929929822923	0.708928615142498	0	0.000751104921101644	1.41361499522308e-06	0.0173335307791516	0.0494972594607867	0.00303171920343254	NA	527	29457	502	397	186	73	21	0	25	19	8	4	2	0	27967	28072	28283	28396	28448	28469	1490	1496	1507	1511	1513	1515
K11_OTHGASTR	40_50	UKBB	M13_ARTHROSIS_INCLAVO	1.30274997180302	1.39117954502628	1.11994457228359	1.31917876454193	2.05161431035299	NA	0.41067390677672	0.304386048676867	0.501988178244023	0.708638762647514	0.708681740758228	0	0.00151275833227949	4.86690782752113e-06	0.0256799484851096	0.0626641028291961	0.00379191478582176	NA	527	32471	502	397	186	73	21	0	25	19	8	4	2	0	30726	30831	31042	31155	31207	31228	1745	1751	1762	1766	1768	1770
K11_OTHGASTR	40_50	UKBB	M13_ARTHROSIS_KNEE	1.38499919929181	1.55665999251881	1.28234743312862	1.40991043653473	1.93857410429705	NA	0.579640317857171	0.411014635532396	0.708859660595586	1.00145091622364	1.0013754381265	0	0.0168753923907592	0.000152257015237542	0.0704465528783793	0.15917023766034	0.052878555978776	NA	274	28341	261	207	89	38	13	0	13	10	4	2	1	0	26971	27025	27143	27194	27219	27232	1370	1373	1379	1381	1382	1383
