## Supplementary Tables for "Clinical history shapes the predictive value of polygenic risk": Supplementary_table_S4.tsv (part 183 of 226)

Disease	Age_range	Biobank	Clinical_history_phenotype	Beta_0_1	Beta_1_3	Beta_3_5	Beta_5_7	Beta_7_10	Beta_>10	Se_0_1	Se_1_3	Se_3_5	Se_5_7	Se_7_10	Se_>10	Pval_0_1	Pval_1_3	Pval_3_5	Pval_5_7	Pval_7_10	Pval_>10	N_cases	N_controls	N_case_phenotypeNO_0_1	N_case_phenotypeNO_1_3	N_case_phenotypeNO_3_5	N_case_phenotypeNO_5_7	N_case_phenotypeNO_7_10	N_case_phenotypeNO_>10	N_case_phenotypeYES_0_1	N_case_phenotypeYES_1_3	N_case_phenotypeYES_3_5	N_case_phenotypeYES_5_7	N_case_phenotypeYES_7_10	N_case_phenotypeYES_>10	N_control_phenotypeNO_0_1	N_control_phenotypeNO_1_3	N_control_phenotypeNO_3_5	N_control_phenotypeNO_5_7	N_control_phenotypeNO_7_10	N_control_phenotypeNO_>10	N_control_phenotypeYES_0_1	N_control_phenotypeYES_1_3	N_control_phenotypeYES_3_5	N_control_phenotypeYES_5_7	N_control_phenotypeYES_7_10	N_control_phenotypeYES_>10
K11_OTHGASTR	40_50	UKBB	M13_ARTHROSIS_OTH	2.03464032431097	0.818745169780333	1.82694415531964	1.84588680936313	2.87430117976197	NA	0.502584909108338	0.70875658701938	0.579762363085179	1.00147198595461	1.001765997237	0	5.15796642727171e-05	0.248014565163203	0.00162603990600774	0.0653036559064066	0.00411467107915741	NA	189	28509	178	141	74	23	5	0	11	7	5	2	1	0	27075	27112	27179	27230	27248	27253	1434	1438	1440	1443	1444	1445
K11_OTHGASTR	40_50	UKBB	M13_DORSALGIA	0.188952097607503	1.09497252691839	1.02289054544163	1.71664535303324	-10.4990463447641	NA	1.00122560750108	0.502077410594879	0.708836591290931	0.709114298719623	456.327209280869	0	0.850311648494856	0.0291920069545074	0.149004836055871	0.0154851059439381	0.981644118957072	NA	293	28690	284	214	112	54	16	0	9	8	4	2	0	0	27249	27319	27421	27479	27517	27533	1441	1442	1446	1448	1450	1450
K11_OTHGASTR	40_50	UKBB	M13_DORSOPATHY	0.384656451271427	0.67341019134091	0.551861594004738	1.43061180567601	-11.4914647561221	NA	0.50225029467253	0.336294005784035	0.449714708842084	0.411443993465445	384.277669523565	0	0.443756006133184	0.0452369116748337	0.219771073786339	0.000506961115363357	0.976143563176005	NA	962	29480	938	741	445	211	60	0	24	20	11	6	0	0	27999	28196	28492	28726	28877	28937	1481	1485	1494	1499	1505	1505
K11_OTHGASTR	40_50	UKBB	M13_DORSOPATHYOTH	0.729637118421485	0.527548070201138	0.446384355518378	1.53288973815113	-11.4952729612982	NA	0.449760255711367	0.380612807457419	0.502255899211639	0.411406272455239	399.498543285854	0	0.104743384860252	0.16573188635679	0.374132716843521	0.000194561215776751	0.977044633900169	NA	864	29204	842	672	399	191	56	0	22	17	10	6	0	0	27748	27918	28191	28399	28534	28590	1456	1461	1468	1472	1478	1478
K11_OTHGASTR	40_50	UKBB	M13_FIBROBLASTIC	1.30733271658414	1.05235638959732	0.932384279076442	0.909373784618719	1.57582502474884	NA	0.579606176462454	0.502180951871764	0.708834761395974	1.00142937735105	1.00144141730848	0	0.0240986106852425	0.0361201667519749	0.188383545571112	0.363838174321428	0.115589930355668	NA	314	28630	303	244	134	65	20	0	11	8	4	2	1	0	27230	27289	27399	27468	27513	27533	1400	1403	1407	1409	1410	1411
K11_OTHGASTR	40_50	UKBB	M13_GOUT	2.23625411069226	-12.1791139959494	-12.1786719862445	-12.1793633875668	-12.1783848788579	NA	0.580138533890944	590.01671651395	831.217489804512	1074.40476669219	1459.46189163715	0	0.000115876440304115	0.983531251401301	0.988310127234267	0.990955440457425	0.993342181414453	NA	122	27848	119	97	48	27	9	0	3	0	0	0	0	0	26521	26543	26592	26613	26631	26640	1327	1330	1330	1330	1330	1330
K11_OTHGASTR	40_50	UKBB	M13_IMPINGEMENT	1.04929371192507	1.64536896405433	2.17794194955622	-11.1713293710999	-11.1787144174387	NA	1.00131319415837	0.579398190077632	0.579505799606908	677.049288451796	1055.81585147521	0	0.294676576043246	0.00451432955838654	0.00017108903549431	0.986835483103995	0.991552355469688	NA	131	28395	124	98	56	25	6	0	7	6	3	0	0	0	26996	27022	27064	27095	27114	27120	1399	1400	1403	1406	1406	1406
K11_OTHGASTR	40_50	UKBB	M13_INTERVERTEB	0.699053048575782	1.54793649476103	1.45732282911577	1.45909189933613	-9.49665172387363	NA	1.00134992101405	0.502253992540493	0.708921120719532	1.00152590849235	422.674307871891	0	0.48510799556041	0.00205629017502206	0.0398123016068561	0.145152585877422	0.982074627710856	NA	189	28339	181	143	76	36	7	0	8	7	3	1	0	0	26962	27000	27067	27107	27136	27143	1377	1378	1382	1384	1385	1385
K11_OTHGASTR	40_50	UKBB	M13_JOINTOTH	1.53994518125251	1.58498594416876	1.84382191460884	1.21710669828276	-10.5046479951644	NA	0.579537841157442	0.449597577610081	0.50240797443083	1.00148984381109	500.84497833204	0	0.00787938006639682	0.000422933827429544	0.000242579463744191	0.224253180023396	0.983266514893107	NA	240	28243	227	172	102	47	14	0	13	10	5	1	0	0	26880	26935	27005	27060	27093	27107	1363	1366	1371	1375	1376	1376
K11_OTHGASTR	40_50	UKBB	M13_KNEEDERANGEMENTS	0.792219397281153	1.09246314913733	0.635303806687504	1.35294465455022	-11.4952937296431	NA	0.709084528663005	0.449854220446705	0.709018072430085	0.709199546033708	574.481699452636	0	0.263890637827009	0.0151621524302728	0.370234975821377	0.0564291482383483	0.984035513454024	NA	356	28141	345	294	178	83	29	0	11	9	4	2	0	0	26807	26858	26974	27069	27123	27152	1334	1336	1341	1343	1345	1345
K11_OTHGASTR	40_50	UKBB	M13_LOWBACKPAIN	-11.4986359810603	1.08584434706458	1.66705032850412	-11.4994649064945	-11.5069967194557	NA	477.409363497609	0.708588263465988	0.708937077041545	688.654470474251	964.729721171204	0	0.980784421394665	0.125422472463425	0.018698967807211	0.986677180624175	0.99048330623147	NA	158	28256	154	113	62	33	10	0	4	4	2	0	0	0	26868	26909	26960	26989	27012	27022	1388	1388	1390	1392	1392	1392
K11_OTHGASTR	40_50	UKBB	M13_LOWBACKPAINORANDSCIATICA	-11.5045054753792	0.729287923017904	1.28031953183954	1.2224966998464	-11.4966686114875	NA	402.004457269701	0.708225807076491	0.708467329129643	1.00119975348507	825.842388088029	0	0.977169371273151	0.303132417545403	0.0707360786810644	0.222073993893602	0.988892895011062	NA	194	32990	189	140	78	40	12	0	5	5	3	1	0	0	31126	31175	31237	31275	31303	31315	1864	1864	1866	1868	1869	1869
K11_OTHGASTR	40_50	UKBB	M13_MENISCUSDERANGEMENTS	0.901711236899076	0.696573733260081	0.77109492002241	1.90605043438535	-10.5060026515625	NA	0.709093817018419	0.579420774718501	0.709071125857969	0.580050882920824	391.583502914174	0	0.203501471118724	0.22929000832797	0.276828313362254	0.00101618999110736	0.978595697483569	NA	316	28103	306	260	153	71	23	0	10	8	5	3	0	0	26769	26815	26922	27004	27052	27075	1334	1336	1339	1341	1344	1344
K11_OTHGASTR	40_50	UKBB	M13_MUSCULOSKELETAL	1.11658211915663	0.916755152546998	1.0125486322488	0.526300718994641	0.684489032574149	NA	0.24874937184887	0.210613601440758	0.255911189579578	0.451049941829549	0.580215172237043	0	7.16309916632529e-06	1.34420626441949e-05	7.60111209293939e-05	0.243277134865815	0.238113249499344	NA	2310	24756	2245	1814	1056	512	157	0	65	48	24	8	3	0	23736	24167	24925	25469	25824	25981	1020	1037	1061	1077	1082	1085
K11_OTHGASTR	40_50	UKBB	M13_OSTEOCHONDRO	2.03555470531911	1.25942354942541	1.77797138819341	-11.5281072633936	-11.518866255262	NA	0.501951165202793	0.578735728678421	0.578963784866084	559.90770879022	742.792850801278	0	5.00733508842972e-05	0.0295430396289274	0.00213375728452386	0.983573276769547	0.987627294503692	NA	172	32854	162	126	73	44	15	0	10	6	3	0	0	0	30991	31027	31080	31109	31138	31153	1863	1867	1870	1873	1873	1873
K11_OTHGASTR	40_50	UKBB	M13_OTHERJOINT	1.00693198165092	1.17211700862097	1.34726978161963	0.838051419681953	-11.4874949026817	NA	0.449956218633231	0.319600701550981	0.381089708943943	0.709055020450846	461.232696491815	0	0.0252312071211794	0.000244989180262709	0.000407298962415126	0.237234585622955	0.98012988371393	NA	683	28923	659	527	298	137	44	0	24	19	9	2	0	0	27540	27672	27901	28062	28155	28199	1383	1388	1398	1405	1407	1407
K11_OTHGASTR	40_50	UKBB	M13_POLYARTHROPATHIES	2.28019202421995	1.08292556982776	1.05245038111008	1.07010246800306	1.73373845610728	NA	0.356959818358246	0.502157464098907	0.708747135844476	1.00134512738544	1.00144984119694	0	1.68276610812001e-10	0.0310410715668226	0.137558444472013	0.285220658102784	0.0834110270567278	NA	294	28483	278	217	109	51	16	0	16	8	4	2	1	0	27075	27136	27244	27302	27337	27353	1408	1416	1420	1422	1423	1424
K11_OTHGASTR	40_50	UKBB	M13_SHOULDER	0.887335167047287	1.23028737374297	1.47571683653491	1.33725999339674	-10.4914854423584	NA	0.57951419931149	0.380907431320679	0.449870501224576	0.709125960143419	408.231030918298	0	0.125727208106655	0.00123839820738	0.00103691339089552	0.0593237629990188	0.97949672556016	NA	458	28755	441	347	188	85	21	0	17	14	7	2	0	0	27334	27428	27587	27690	27754	27775	1421	1424	1431	1436	1438	1438
K11_OTHGASTR	40_50	UKBB	M13_SOFTOVERUSE	1.66876878432703	1.20882633974515	-11.5041642668968	1.44326907473334	-11.5015340566276	NA	0.579659463301202	0.579416035103949	430.225476844599	1.00178349618097	1231.93239538327	0	0.00399092890084793	0.0369529150678169	0.978667229616408	0.149669570084411	0.992550919864242	NA	212	28417	205	158	88	38	6	0	7	4	1	1	0	0	27019	27066	27136	27186	27218	27224	1398	1401	1404	1404	1405	1405
K11_OTHGASTR	40_50	UKBB	M13_SOFTTISSUE	1.12153325488225	0.969434082116848	1.23768796759863	0.864583001101098	0.316183888315187	NA	0.305149042626505	0.25380500004319	0.292363295393243	0.502508650777125	1.00123063398573	0	0.000237512217890182	0.000133667185160644	2.30194392315637e-05	0.0853354975902543	0.752157916175059	NA	1264	30269	1220	973	540	253	66	0	44	33	17	5	1	0	28736	28983	29416	29703	29890	29956	1533	1544	1560	1572	1576	1577
K11_OTHGASTR	40_50	UKBB	M13_SOFTTISSUEOTH	2.23169494735566	0.746525073792732	2.34403026496346	1.75238565399858	-10.1664253859566	NA	0.450008396380447	0.708585339307696	0.449926500953573	1.00124530033056	488.568287780009	0	7.07732918800466e-07	0.292092230047088	1.89037100937643e-07	0.0800827528803241	0.983398332008298	NA	193	28915	180	147	73	26	10	0	13	8	6	1	0	0	27434	27467	27541	27588	27604	27614	1481	1486	1488	1493	1494	1494
K11_OTHGASTR	40_50	UKBB	M13_SPONDYLOPATHY	0.407523687506569	1.60494836749354	0.53137901292727	-11.5002435020784	-11.4998645457732	NA	1.00128757263195	0.449765950608356	1.0012501665556	607.82399711499	962.354155369419	0	0.684008248266966	0.000359157070385786	0.595615922495707	0.984904644524721	0.990465728283305	NA	241	28570	234	167	94	41	10	0	7	6	1	0	0	0	27155	27222	27295	27348	27379	27389	1415	1416	1421	1422	1422	1422
K11_OTHGASTR	40_50	UKBB	M13_SPONDYLOSIS	0.77994617747477	0.315143366805667	-12.1659824357522	-12.1655403779439	2.38913583587785	NA	1.00128801046839	1.00116455686083	656.970897334032	971.879009621706	1.00147394929323	0	0.43601335671619	0.752931134445769	0.985225380883229	0.990012703986258	0.0170503794354325	NA	170	28372	167	125	72	31	8	0	3	2	1	1	1	0	26973	27015	27068	27109	27132	27140	1399	1400	1401	1401	1401	1402
K11_OTHGASTR	40_50	UKBB	M13_SYNOTEND	-12.0028243567442	0.553814580157097	0.341208381294239	-12.0038075127571	-12.0029476891248	NA	482.906862858082	0.708651309712591	1.0012264397566	641.839810711616	1080.96020077363	0	0.980170333065087	0.4345055052922	0.733261361174248	0.985078684396534	0.991140497274168	NA	265	28722	262	203	119	62	13	0	3	3	1	0	0	0	27296	27355	27439	27496	27545	27558	1426	1426	1428	1429	1429	1429
K11_OTHGASTR	40_50	UKBB	MULTIMORB	1.39944186283634	0.893108881790444	0.367760367747301	-0.0665842951859089	0.707917682203047	NA	0.337009846441618	0.336550256578934	0.579440698584698	1.00134342859828	1.00133216156564	0	3.28826603733357e-05	0.00796107428495707	0.525636076165888	0.946983767023796	0.479581469463712	NA	838	28743	815	629	341	163	46	0	23	14	5	2	1	0	27437	27623	27911	28089	28206	28252	1306	1315	1324	1327	1328	1329
K11_OTHGASTR	40_50	UKBB	N14_ABNORMALBLEED	1.3572456784933	0.988128787862989	1.47405093327251	1.87883786897772	-10.5034970615494	NA	1.00317295691877	1.00285027181025	1.00292637178237	1.00339348329669	591.681242346787	0	0.176070704197254	0.324466736412769	0.141629502918016	0.0611397249774514	0.985836735396636	NA	100	12278	96	70	41	25	11	0	4	3	2	1	0	0	11692	11718	11747	11763	11777	11788	586	587	588	589	590	590
K11_OTHGASTR	40_50	UKBB	N14_BENIGNMAMDYSP	1.18375634356737	-12.5010331626083	1.19626441333369	-12.501316136216	-12.5014051854946	NA	1.00221522191838	721.77446750766	1.00204823840684	1258.29576039608	1687.76610468726	0	0.237547168851918	0.986181441510911	0.232548704560249	0.992073053603151	0.994090065590696	NA	104	16178	102	79	45	24	8	0	2	1	1	0	0	0	15252	15275	15309	15330	15346	15354	926	927	927	928	928	928
K11_OTHGASTR	40_50	UKBB	N14_BREAST	1.88925339191568	1.19532339787158	0.523327257138878	-12.5173969886259	-12.5103754112654	NA	0.38328929061759	0.412367173834979	0.709867753494526	602.903011794353	854.35233419567	0	8.2628977454552e-07	0.00374728682095168	0.460989813190802	0.983435610493839	0.988316905937039	NA	362	16383	347	287	182	105	31	0	15	8	2	0	0	0	15449	15509	15614	15691	15765	15796	934	941	947	949	949	949
K11_OTHGASTR	40_50	UKBB	N14_BREASTDISOTH	1.6665474890139	1.12332842544536	1.07595548627128	-12.4984641117054	-12.4995131422648	NA	0.581076273716124	0.580357199779257	0.709970987918879	788.385052812034	1180.85425626356	0	0.00413028944585766	0.0529190273734253	0.129647807042252	0.987351467646664	0.991554434204809	NA	194	16227	186	157	104	60	16	0	8	5	2	0	0	0	15299	15328	15381	15425	15469	15485	928	931	934	936	936	936
K11_OTHGASTR	40_50	UKBB	N14_CALCUKIDUR	-11.9844903034988	0.637814025176283	-11.983093110278	-11.9811171727571	-11.9771435569458	NA	705.898752842304	1.00093698055326	719.1004935518	979.23359305575	1523.21359572433	0	0.986454459094095	0.523983528471107	0.98670466425167	0.990237967758048	0.993726238080382	NA	104	32880	103	80	45	23	6	0	1	1	0	0	0	0	30971	30994	31029	31051	31068	31074	1909	1909	1910	1910	1910	1910
K11_OTHGASTR	40_50	UKBB	N14_CYSTITIS	0.680033892930388	0.21324125010838	1.39230327174089	-11.4865432868625	-11.486198293723	NA	1.0012196718179	1.0011016945807	0.708794758523476	600.175927836313	850.58389959503	0	0.497007672315487	0.831321828869578	0.0494924130145213	0.984730517083835	0.989225775663607	NA	174	30977	170	128	77	39	12	0	4	3	2	0	0	0	29296	29338	29389	29427	29454	29466	1681	1682	1683	1685	1685	1685
K11_OTHGASTR	40_50	UKBB	N14_ENDOMETRIOSIS	-12.5073363365289	1.21353343173138	-12.5078972886302	1.82950179896606	-12.5055251879538	NA	897.523450528924	0.71094001553561	932.900682559501	1.00364854211927	1983.3271742072	0	0.988881529979779	0.0878328176839455	0.989302656403272	0.0683259534026155	0.994969110751641	NA	130	12286	127	106	53	25	7	0	3	3	1	1	0	0	11695	11716	11769	11797	11815	11822	591	591	593	593	594	594
K11_OTHGASTR	40_50	UKBB	N14_FEMALEGENINF	0.62995023400501	0.817423521839752	0.594470109962868	-12.002258219235	-12.0024121554587	NA	1.00187632630724	0.709343167190023	1.00175849466014	715.30231920185	946.119583051321	0	0.52949934481007	0.249170374131505	0.552895709931354	0.986612699378094	0.989878359284063	NA	174	17680	170	138	83	44	16	0	4	3	1	0	0	0	16651	16683	16738	16777	16805	16821	1029	1030	1032	1033	1033	1033
K11_OTHGASTR	40_50	UKBB	N14_FEMALEGENNONINF	0.814534202178987	0.708044534242176	0.443429066305415	0.87881988363924	-12.9966702658079	NA	0.414768866042949	0.340571956518065	0.505350998570341	0.582625480248868	835.724209678479	0	0.0495501845854365	0.0376185820344356	0.380232775828206	0.131457622878919	0.987592288869342	NA	1009	13222	987	785	440	202	66	0	22	16	7	3	0	0	12593	12795	13140	13378	13514	13580	629	635	644	648	651	651
K11_OTHGASTR	40_50	UKBB	N14_FEMALE_GENITAL_DYSPLASIA_ALL	1.0532825544812	-13.0080023618764	0.818901679297512	-13.0084904121267	-13.006326183162	NA	1.001986854426	796.074433469676	1.00167907153943	1400.52053833958	1861.72935793005	0	0.2931695051616	0.986962999977807	0.413626189419913	0.992589095172	0.994425901704927	NA	119	17305	117	105	64	31	11	0	2	1	1	0	0	0	16279	16291	16332	16365	16385	16396	1026	1027	1027	1028	1028	1028
K11_OTHGASTR	40_50	UKBB	N14_FEMGENPAIN	1.27127406458553	0.643686119028595	1.04563791394266	-11.4961186127339	-11.4983283349841	NA	1.00340345027892	1.00286303846471	1.00296755396366	722.106564754042	967.203938130876	0	0.205168869731698	0.520971567061427	0.297159486880859	0.987298013145106	0.990514800244903	NA	117	12232	114	99	63	31	11	0	3	2	1	0	0	0	11651	11666	11702	11734	11754	11765	581	582	583	584	584	584
K11_OTHGASTR	40_50	UKBB	N14_FEMGENPROL	-13.1722630834423	0.421664162290744	2.16291666248155	-13.1725651788316	-13.1702775507438	NA	1109.51012160442	1.00269303093655	0.582211612694656	1870.17830681064	2713.05650961258	0	0.990527622728776	0.674097107775857	0.000203202974888128	0.994380161804938	0.996126759685947	NA	157	12452	153	113	57	24	7	0	4	4	3	0	0	0	11848	11888	11944	11977	11994	12001	604	604	605	608	608	608
K11_OTHGASTR	40_50	UKBB	N14_GENITOURINARY	0.919730241317591	0.885733679192382	0.598062259930983	0.582958146276808	-12.9390811636469	NA	0.306564267516286	0.241446826150109	0.357862241922342	0.503502388806894	591.435692755716	0	0.00269871379390305	0.000244033032673899	0.0946805905280959	0.246943166070001	0.982545744637633	NA	1712	24098	1671	1318	764	372	122	0	41	30	12	4	0	0	22986	23339	23893	24285	24535	24657	1112	1123	1141	1149	1153	1153
K11_OTHGASTR	40_50	UKBB	N14_LUMPNASBREAST	2.08073939984516	1.53981140799929	-12.54637528392	-12.5363335016074	-12.5204695713119	NA	0.504497256380049	0.503861869844693	680.117365087223	852.219479536127	1448.74389907619	0	3.71731517688744e-05	0.00224297100843642	0.98528196469995	0.988263368229394	0.993104533508979	NA	176	16178	168	141	94	54	11	0	8	4	0	0	0	0	15258	15285	15332	15372	15415	15426	920	924	928	928	928	928
K11_OTHGASTR	40_50	UKBB	N14_MALEGEN	0.246155477744081	1.08801750924678	0.943738956899881	1.55803275586705	-11.4923436043548	NA	1.00232066928942	0.503947445027628	0.710176781885317	0.710810420996259	735.839320515814	0	0.806003072367917	0.0308509404584463	0.183887918614857	0.0283859768142319	0.987539139985107	NA	269	13867	260	204	117	59	16	0	9	8	4	2	0	0	13148	13204	13291	13349	13392	13408	719	720	724	726	728	728
K11_OTHGASTR	40_50	UKBB	N14_MENORRHAGIA	1.22714663127676	0.912340058773167	0.491679175620832	0.665782612242862	-11.4854489365758	NA	0.50571924972861	0.453031425316514	0.711226519903104	1.00336447184189	645.612997390115	0	0.015243682552011	0.044024653162508	0.489369715149718	0.506978293237938	0.985806390111573	NA	431	12370	419	344	201	83	24	0	12	8	3	1	0	0	11769	11844	11987	12105	12164	12188	601	605	610	612	613	613
K11_OTHGASTR	40_50	UKBB	N14_MENSIRREG	1.0148514103119	-0.154309603781397	0.259320927470157	0.971802146636972	-11.004873544173	NA	0.70952418865165	1.00157317275927	1.00174283876357	1.00195742112238	577.511864252394	0	0.152623267424154	0.877556726871086	0.795735731667277	0.332094527134281	0.984796697927501	NA	233	17597	228	174	109	50	15	0	5	3	2	1	0	0	16558	16612	16677	16736	16771	16786	1039	1041	1042	1043	1044	1044
K11_OTHGASTR	40_50	UKBB	N14_MESNRUIRREG	1.11581348865821	0.783550020951838	0.545383437379664	0.278024280410564	-12.0096121047769	NA	0.453429872452992	0.414506084420485	0.582276297962312	1.00325564467869	656.457308811706	0	0.0138616322836122	0.0587148919366606	0.348943622731964	0.781686376255124	0.985403849634537	NA	605	12469	590	469	287	120	39	0	15	10	4	1	0	0	11862	11983	12165	12332	12413	12452	607	612	618	621	622	622
K11_OTHGASTR	40_50	UKBB	N14_OTHBLADD	-11.1692111336327	0.627739176683762	-11.1694449355089	3.08124778637959	-11.1630508033187	NA	456.005821916212	1.00095117451556	533.356145226342	0.708668379536351	1241.16248421887	0	0.980458911500324	0.530565729162643	0.983292071559405	1.37422014396099e-05	0.9928239002391	NA	112	31059	109	78	35	13	4	0	3	3	2	2	0	0	29361	29392	29435	29457	29466	29470	1698	1698	1699	1699	1701	1701
K11_OTHGASTR	40_50	UKBB	N14_OTHDISMALEGEN	1.04412372218997	0.457565732853054	-12.1647051090061	2.4915917523532	-12.1649373781191	NA	1.00262553366848	1.00224685095942	734.868473420561	0.711988618587917	2087.92558628926	0	0.297694804917354	0.648001745696969	0.986792756137544	0.000466162101413206	0.995351289880024	NA	126	13328	122	100	55	24	4	0	4	3	2	2	0	0	12638	12660	12705	12736	12756	12760	690	691	692	692	694	694
K11_OTHGASTR	40_50	UKBB	N14_OTHNONINFUTER	1.87586908506163	0.657116827836457	1.15555280310764	1.95427484485303	-10.5122195887917	NA	0.711555602427632	1.00270665797621	1.00308866970147	1.00363932671453	596.125087273695	0	0.00838173115587081	0.512246916787191	0.249323262718544	0.0515121530640295	0.98593063234321	NA	127	12403	122	95	54	24	11	0	5	3	2	1	0	0	11810	11837	11878	11908	11921	11932	593	595	596	597	598	598
K11_OTHGASTR	40_50	UKBB	N14_OVARYCYST	0.97842018532695	1.59342770498984	-12.5038846548272	-12.5041294576269	-12.5040135889732	NA	1.00305535816721	0.582116680329242	867.730993290783	1331.82460588645	1801.18989016873	0	0.329342116163588	0.00619458656953595	0.98850299074447	0.992508994634147	0.994461061928281	NA	141	12345	137	107	63	25	9	0	4	3	0	0	0	0	11747	11777	11821	11859	11875	11884	598	599	602	602	602	602
K11_OTHGASTR	40_50	UKBB	N14_POLYPFEMGEN	1.05107508304529	-13.5053700766532	1.50347549280309	-13.5058329736116	-13.5050926053035	NA	0.711498390703731	798.732944102825	0.582789266712638	1652.31326396421	2068.58896235655	0	0.139603330785549	0.986509617619411	0.00988596415228582	0.993478249040141	0.994790928245924	NA	269	12566	264	205	115	44	18	0	5	3	3	0	0	0	11969	12028	12118	12189	12215	12233	597	599	599	602	602	602
K11_OTHGASTR	40_50	UKBB	N14_RENALTUB	-12.5046165444923	-12.5024720712961	1.4929652392158	-12.4966389468829	-12.4996025437515	NA	714.972950864411	563.911325445636	0.70852409695762	1328.43694423599	1681.20264811006	0	0.986046000986576	0.982311558931601	0.0351047398377125	0.992494391046892	0.994067848980398	NA	177	33047	175	122	63	21	8	0	2	2	2	0	0	0	31179	31232	31291	31333	31346	31354	1868	1868	1868	1870	1870	1870
K11_OTHGASTR	40_50	UKBB	N14_RENFAIL	-11.5022503095956	-11.4973580057419	1.46647510029946	-11.4884696715968	-11.4916565208218	NA	566.42124246133	463.329076115459	1.00095962040404	1072.44269060821	1272.67262666217	0	0.983798564502452	0.980202789899694	0.142902041552455	0.991452879167118	0.992795562244621	NA	104	33255	103	67	33	12	5	0	1	1	1	0	0	0	31359	31395	31429	31450	31457	31462	1896	1896	1896	1897	1897	1897
K11_OTHGASTR	40_50	UKBB	N14_URETHRAOTH	1.23613021674658	0.768973496376672	1.27218208419907	1.84385440004998	-10.4982301349657	NA	0.579238119311664	0.579042860809369	0.579209798233313	0.708881281106474	426.122091015455	0	0.032837683721794	0.184175495525396	0.0280626239720187	0.00929317439478005	0.980344768243208	NA	290	31333	279	208	121	45	17	0	11	8	5	2	0	0	29607	29678	29765	29841	29869	29886	1726	1729	1732	1735	1737	1737
K11_OTHGASTR	40_50	UKBB	N14_URINOTH	0.62808164080254	0.43465952873718	0.945205118591973	1.70346170432086	-11.4959631478662	NA	0.57914229586738	0.501823475055258	0.502058767958966	0.50229238316605	496.551249142683	0	0.27814177365443	0.38640230798618	0.0597466868110085	0.000695429414270492	0.981529334207748	NA	527	31667	512	387	225	101	34	0	15	12	8	4	0	0	29922	30047	30209	30333	30400	30434	1745	1748	1752	1756	1760	1760
K11_OTHGASTR	40_50	UKBB	N14_UROLITHIASIS	0.840938441148481	1.01000260522043	0.900948092665377	-10.9874660099697	-10.9833931738216	NA	1.00100234510277	0.708357584910456	1.00102131114381	497.458501673021	794.030758343344	0	0.400854352628426	0.153915336275383	0.368104880139696	0.982378395958028	0.988963651228967	NA	139	32918	135	109	59	33	8	0	4	3	1	0	0	0	31009	31035	31085	31111	31136	31144	1909	1910	1912	1913	1913	1913
K11_OTHGASTR	40_50	UKBB	NEURODIS	0.753056588483635	1.12891591726259	1.18521341102398	1.6311661095302	1.05142745843953	NA	0.451896838291956	0.295161446708738	0.38354446883284	0.452771221988106	1.00254247056192	0	0.0956268570342505	0.000130909940025675	0.0020004933834016	0.000315016654878226	0.294288124608207	NA	1014	19134	984	759	403	177	42	0	30	25	13	6	1	0	18425	18650	19006	19232	19367	19409	709	714	726	733	738	739
K11_OTHGASTR	40_50	UKBB	NEURO_COMORBIDITIES	1.43354390291791	0.890687765535327	0.616704011497524	1.40215817568384	1.13417931091567	NA	0.237867835499825	0.24316752738611	0.3591568502604	0.359831462349444	0.581366026500657	0	1.67402913427266e-09	0.000249418248803439	0.0859630467042339	9.75090234018122e-05	0.0510705124353654	NA	2087	21206	2031	1575	877	383	121	0	56	37	19	11	3	0	20483	20939	21637	22131	22393	22514	723	742	760	768	776	779
K11_OTHGASTR	40_50	UKBB	O15_PREG_BIRTH_PUERP	-14.0237381814114	-14.0217648759252	-14.0133039817567	0.455110411178038	-14.0058892680909	NA	2083.16557789371	1458.42888923736	1415.93420589723	1.00282849201208	1462.71579264076	0	0.994628732452075	0.992329021017969	0.992103576336258	0.64995351726423	0.992360161762069	NA	115	13256	114	110	104	87	46	0	1	1	1	1	0	0	12429	12433	12439	12456	12497	12543	827	827	827	827	828	828
K11_OTHGASTR	40_50	UKBB	OFFICIAL_TILASTOKESKUS	2.54811156064804	1.74338515425547	-11.1391994950145	1.44611317084855	-11.1496112196669	NA	0.410793338313966	0.501700108253486	404.482769012606	1.00125024347641	671.503535353724	0	5.5430724688206e-10	0.000510939606502124	0.978029541272838	0.148652515327501	0.986752573237706	NA	161	33078	150	107	64	34	13	0	11	5	1	1	0	0	31214	31257	31300	31330	31351	31364	1864	1870	1874	1874	1875	1875
K11_OTHGASTR	40_50	UKBB	PAIN	1.88919808441853	1.41249811967201	0.524536603068066	1.33699790484848	-11.4949914611478	NA	0.255154149355436	0.247093096734439	0.502478192944985	0.450481174067716	373.802406755287	0	1.31999049579788e-13	1.08765239914471e-08	0.296532010479088	0.00299809755458134	0.975467705099944	NA	1001	29989	959	766	429	226	71	0	42	26	9	5	0	0	28650	28843	29180	29383	29538	29609	1339	1355	1372	1376	1381	1381
K11_OTHGASTR	40_50	UKBB	PNEUMONIA	1.67593504353281	-11.4974142508296	1.1495888574198	-11.4971714527406	-11.5156068479837	NA	0.708576994630944	408.179811108016	1.00095712511984	841.222977952607	1275.14789962689	0	0.0180197365054187	0.97752853976755	0.250766500124295	0.989095483295501	0.992794561300418	NA	133	32638	130	89	45	20	5	0	3	1	1	0	0	0	30809	30850	30894	30919	30934	30939	1829	1831	1831	1832	1832	1832
K11_OTHGASTR	40_50	UKBB	PULMONARYDG	0.982886895268906	1.01119280579202	0.457884654942106	0.255106147761543	0.392306157947366	NA	0.358988328176462	0.273583048553677	0.451353697553615	0.710256752830214	1.00216618977273	0	0.00618261964759513	0.000218928889309616	0.310358675399772	0.719464516156395	0.695458590955515	NA	1208	19550	1178	945	568	267	76	0	30	22	8	3	1	0	18702	18935	19312	19613	19804	19880	848	856	870	875	877	878
K11_OTHGASTR	40_50	UKBB	PULM_ANXIETY	1.09358459338233	1.82505688673387	2.61494469719931	1.5052695226738	2.97119950117563	NA	0.708831690611308	0.410972942362476	0.381201180528006	1.00153182249513	1.00138934593576	0	0.122879630972053	8.96167080249955e-06	6.89812877469845e-12	0.132847491116029	0.00300645455674677	NA	243	29330	226	153	75	32	4	0	17	15	9	2	1	0	27884	27957	28035	28078	28106	28110	1446	1448	1454	1461	1462	1463
K11_OTHGASTR	40_50	UKBB	PULM_IMMUNECOMORB	2.93069926240836	1.33478100519413	2.17676607924939	2.14327247755803	2.34061149533022	NA	0.341840824960968	0.581538425100118	0.505245787475479	0.711559195325188	1.00293837065275	0	1.00573061976751e-17	0.0217183152035561	1.64491106161244e-05	0.0025946510158174	0.0196086035422512	NA	337	22940	318	243	131	65	16	0	19	10	7	3	1	0	22373	22448	22560	22626	22675	22691	567	576	579	583	585	586
K11_OTHGASTR	40_50	UKBB	PULM_INFECTIONS	1.03225309220387	0.665713778092164	0.496251049017581	-0.558880489958946	0.0849300827761342	NA	0.337086252389561	0.305095405497713	0.411075802974003	1.00133703743646	1.00126540897199	0	0.00219656562863865	0.0291105963170489	0.227354812327792	0.576752718759557	0.932402308971766	NA	1143	26847	1115	917	563	258	82	0	28	19	8	2	1	0	25449	25647	26001	26306	26482	26564	1398	1407	1418	1424	1425	1426
K11_OTHGASTR	40_50	UKBB	PULM_MEDICATIO_COMORB	0.662617177553236	0.877128622161572	1.51202942317391	2.40671389494526	-9.16431601246112	NA	1.00096778947268	0.70826153525877	0.708524731599897	0.708739307372659	453.017853520293	0	0.507986267330542	0.215558604340615	0.0328384317164382	0.000684364687006799	0.983860310341709	NA	169	32991	162	118	60	24	4	0	7	6	4	2	0	0	31124	31168	31226	31262	31282	31286	1867	1868	1870	1872	1874	1874
K11_OTHGASTR	40_50	UKBB	PULM_PNEUMONIA_SEPSIS	1.80145150172096	-11.5056217607883	1.25468266218784	-11.5055780806453	-11.5031627273819	NA	0.709187380223424	432.233229534812	1.00130666277554	894.532518102374	1297.86796744898	0	0.0110800835027145	0.97876360881158	0.210189201349419	0.989737801793852	0.992928344017459	NA	133	25998	130	89	45	20	5	0	3	1	1	0	0	0	24631	24672	24716	24741	24756	24761	1367	1369	1369	1370	1370	1370
K11_OTHGASTR	40_50	UKBB	PULM_PSYCH_COMORB	1.95971571845762	1.42644689885274	1.90027947290948	1.25642936372211	-11.5262344456984	NA	0.38442492543988	0.383569668708974	0.38402616648777	0.710762495492163	608.903903689323	0	3.43650330565339e-07	0.00020011359769242	7.48616637606422e-07	0.0771076576384461	0.984897361877648	NA	635	23759	612	473	274	141	41	0	23	16	9	2	0	0	23118	23257	23456	23589	23689	23730	641	648	655	662	664	664
K11_OTHGASTR	40_50	UKBB	Q17_CONGEN_MALFO_DEFORMAT_CHROMOSOMAL_ABNORMALITI	1.0121181187055	1.23971394762944	-11.5116697245795	1.91220790262363	-11.5142798146675	NA	1.00098410153903	0.708335200119316	550.708575376327	1.00097920696102	1090.1118703123	0	0.311957529453876	0.0800872960237986	0.983322731661548	0.0560897998002382	0.99157252065706	NA	114	33139	110	83	46	20	7	0	4	3	1	1	0	0	31229	31256	31293	31319	31332	31339	1910	1911	1913	1913	1914	1914
K11_OTHGASTR	40_50	UKBB	R18_ABDOMI_PELVIC_PAIN	2.68917413068947	1.74500293490971	1.17709975394633	1.72266483008605	0.882281121666339	NA	0.24181189843228	0.292947353770373	0.502742193762955	0.503216689412709	1.00156586400758	0	9.92278494910593e-29	2.57363637813102e-09	0.0192137030134056	0.00061864339634976	0.378371000585129	NA	552	29448	513	415	235	131	47	0	39	21	9	5	1	0	28251	28349	28529	28633	28717	28764	1197	1215	1227	1231	1235	1236
K11_OTHGASTR	40_50	UKBB	R18_ABNORMALITI_BREAT	1.97091225647019	1.48272338344849	2.14880673479162	1.76868801843372	2.41378053950923	NA	0.57949544299294	0.579244718370139	0.579264487286163	1.00134024836111	1.00143607261633	0	0.000671193788923167	0.010474659281674	0.000207633393958603	0.0773420590204476	0.0159385713048891	NA	164	29965	153	114	55	26	8	0	11	8	5	2	1	0	28574	28613	28672	28701	28719	28727	1391	1394	1397	1400	1401	1402
K11_OTHGASTR	40_50	UKBB	R18_ABNORMALITI_HEART_BEAT	0.92859423990105	-12.1810677925725	-12.1800971804594	-12.1844420715434	3.30852302822696	NA	1.00130192325654	550.72692684942	741.830123649025	1207.99286808442	0.709378342646772	0	0.353725713957958	0.982353698249691	0.98690013448018	0.991952259301543	3.10158711298002e-06	NA	151	30037	148	109	56	19	6	0	3	2	2	2	2	0	28634	28673	28726	28763	28776	28782	1403	1404	1404	1404	1404	1406
K11_OTHGASTR	40_50	UKBB	R18_ABNORMAL_FINDI_DIAGNOST_IMAGI_FUNCTION_STUDI_WO_DIAGNOSIS	1.37769562021075	1.8984663369615	-11.5192118148526	1.70405027583332	-11.5500898559436	NA	0.708442088362724	0.4490710762857	491.309202137982	1.00109357007751	1469.2505018366	0	0.0518130859660581	2.3625925064285e-05	0.981294550924652	0.0887199791800383	0.993727724821402	NA	166	33173	158	112	58	24	4	0	8	6	1	1	0	0	31294	31340	31394	31428	31448	31452	1879	1881	1886	1886	1887	1887
K11_OTHGASTR	40_50	UKBB	R18_DYSPNOEA	1.63208691932448	0.770010682398243	1.35438966123116	-10.6706690628606	2.21464893628427	NA	0.595973444141421	0.722587808206914	0.725898951664476	408.252237280269	1.01015174162081	0	0.0061715863831133	0.286591285005811	0.0620679261006441	0.979147713073913	0.0283511895669435	NA	111	18508	103	75	38	17	5	0	8	5	3	1	1	0	17408	17436	17473	17494	17506	17511	1100	1103	1105	1107	1107	1108
K11_OTHGASTR	40_50	UKBB	R18_GENERAL_SYMPTOMS_SIGNS	1.76145522480452	0.777452189216839	0.627064509599837	1.36831897700075	-10.494971080327	NA	0.319680793724111	0.410591872003263	0.579158164012578	0.579442483073801	335.621221340477	0	3.58744104887469e-08	0.058292547371477	0.278933964163133	0.0182040903377794	0.97505398833641	NA	620	31090	598	451	248	111	29	0	22	12	6	3	0	0	29492	29639	29842	29979	30061	30090	1598	1608	1614	1617	1620	1620
K11_OTHGASTR	40_50	UKBB	R18_HEADACHE1	0.75137751199019	0.895299384795424	1.58594514182052	1.69686717154912	-9.49949514380385	NA	1.00132498045999	0.708643561541093	0.708810906079413	1.00152109480361	403.39124228782	0	0.453023904755429	0.2064459157131	0.0252554533653491	0.0902101906552016	0.981212284186778	NA	181	29649	175	139	68	29	8	0	6	5	3	1	0	0	28252	28288	28359	28398	28419	28427	1397	1398	1400	1402	1403	1403
K11_OTHGASTR	40_50	UKBB	R18_NAUSEA_VOMITI	3.0869084867399	1.79126680131344	2.35148659935936	1.62170593116437	2.38159558683904	NA	0.338364203913015	0.502834117300159	0.503204120930159	1.00177386729791	1.00186633649755	0	7.30493451137185e-20	0.000367561942191785	2.96792284943169e-06	0.105482912670908	0.017446565532852	NA	209	28881	190	142	76	37	11	0	19	10	6	2	1	0	27789	27837	27903	27942	27968	27979	1092	1101	1105	1109	1110	1111
K11_OTHGASTR	40_50	UKBB	R18_OTHER_SYMPTOMS_SIGNS_INVOLVI_DIGES_SYSTEM_ABDOMEN	2.38248543510481	2.23892620287191	2.20282952096674	2.25253027398454	2.45936044041242	NA	0.412034564103685	0.35747299778059	0.503166750839195	0.709421036568342	1.00173259944268	0	7.37095732570715e-09	3.77147423135563e-10	1.19811043040476e-05	0.00149750283541735	0.0140842767520292	NA	260	29212	239	171	88	39	10	0	21	15	7	3	1	0	28095	28163	28246	28295	28324	28334	1117	1123	1131	1135	1137	1138
K11_OTHGASTR	40_50	UKBB	R18_PAIN_THROAT_CHEST	1.62780622608313	1.0170118571611	1.11613672994051	1.73647162934593	1.59217884125166	NA	0.380992184549768	0.410714670539428	0.502283842029534	0.579677830116196	1.00130486504827	0	1.93254598576753e-05	0.0132788997267071	0.0262749604127445	0.00273922949244878	0.111811371227684	NA	500	30700	479	360	208	81	19	0	21	14	8	4	1	0	29246	29365	29517	29644	29706	29725	1454	1461	1467	1471	1474	1475
K11_OTHGASTR	40_50	UKBB	R18_SYMPTOMS_SIGNS_ABNORMAL_CLINI_LABOR_FINDI_NOT_ELSEW_CLASSIFIED	1.90074909117937	1.21713537485719	1.21071159129421	1.1424897126981	0.793207591951196	NA	0.200918749703857	0.22014994974024	0.283218235124782	0.412828420733569	0.709622293255939	0	3.07098327598114e-21	3.22676405886129e-08	1.91277785875006e-05	0.00564934784243567	0.263657362398123	NA	1972	26427	1902	1443	821	384	110	0	70	43	21	8	2	0	25505	25964	26586	27023	27297	27407	922	949	971	984	990	992
K11_OTHGASTR	40_50	UKBB	R18_SYMPTOMS_SIGNS_INVOLVI_CIRCULATO_RESPI_SYSTEMS	1.31090133760479	0.958417098393218	1.40056510383972	1.75707739302287	1.58876437182006	NA	0.356545545183053	0.336129420053858	0.356490551360126	0.44991174509212	0.708829570760001	0	0.000236295733232795	0.00435362711006665	8.53857131766723e-05	9.40765158249228e-05	0.025000745161116	NA	766	31486	734	550	302	128	37	0	32	24	15	7	2	0	29962	30146	30394	30568	30659	30696	1524	1532	1541	1549	1554	1556
K11_OTHGASTR	40_50	UKBB	R18_SYMPTOMS_SIGNS_INVOLVI_COGNITION_PERCEP_EMOTIONAL_STATE_BEHVI	2.22261921059754	-11.1647685164438	1.01815453573692	2.52034583359903	-11.1811365903402	NA	0.501976963309869	325.611525246205	1.00089503575651	0.70852796162971	857.984677356111	0	9.52293430583159e-06	0.972647002741821	0.309037337943075	0.000374888841449676	0.98960237404666	NA	143	33198	136	97	49	22	8	0	7	3	3	2	0	0	31299	31338	31386	31413	31427	31435	1899	1903	1903	1904	1906	1906
K11_OTHGASTR	40_50	UKBB	R18_SYMPTOMS_SIGNS_INVOLVI_DIGES_SYSTEM_ABDOMEN	2.48127490817899	1.77574635316536	1.48757633289432	1.29609176969799	1.62533269766916	NA	0.202448542077604	0.223286406814278	0.337045024684918	0.502799181846249	0.579678636909483	0	1.55390651186147e-34	1.82380725999692e-15	1.0167351453511e-05	0.00994452419614293	0.00504961886574818	NA	922	30646	859	654	362	185	60	0	63	37	16	7	3	0	29303	29508	29800	29977	30102	30162	1343	1369	1390	1399	1403	1406
K11_OTHGASTR	40_50	UKBB	R18_SYMPTOMS_SIGNS_INVOLVI_SKIN_SUBCU_TISSUE	0.703754419959668	0.231861839530484	0.83060446206982	-11.0016504559554	-10.9978886870843	NA	1.00098145023255	1.00082111845028	1.0009490402227	605.66083158778	783.301619601996	0	0.482015618345347	0.816793083688092	0.406642295906955	0.985507459159827	0.988797728659759	NA	159	33065	156	117	62	23	8	0	3	2	1	0	0	0	31171	31210	31265	31304	31319	31327	1894	1895	1896	1897	1897	1897
K11_OTHGASTR	40_50	UKBB	R18_SYMPTOMS_SIGNS_INVOLVI_URINARY_SYSTEM	1.84383063440964	0.78697313154423	0.674766303849382	1.36441243669105	-10.5005647789074	NA	0.380574934003375	0.501688824429896	0.708477196380014	0.708709056785708	383.401423686558	0	1.26703738390858e-06	0.116729999721671	0.340885127708823	0.0542033256245588	0.978150338781345	NA	375	32507	360	275	151	72	21	0	15	8	4	2	0	0	30714	30799	30923	31002	31053	31074	1793	1800	1804	1806	1808	1808
K11_OTHGASTR	40_50	UKBB	R18_SYNCO_COLLAP	1.11031970334401	1.78951614621841	1.26454215271736	2.71598593542842	-9.16680698192852	NA	1.0013238845413	0.579300161113143	1.00125593628463	0.709041549938158	375.155176076993	0	0.26749415802777	0.00200763829212173	0.206605007057406	0.000127881463233606	0.980505864029159	NA	130	29556	123	87	48	21	7	0	7	6	3	2	0	0	28173	28209	28248	28275	28289	28296	1383	1384	1387	1388	1390	1390
K11_OTHGASTR	40_50	UKBB	R18_UNSPE_HAEMATU	2.3268235266076	0.737671010634799	0.689479706088228	1.49425891681385	-10.1469067412257	NA	0.41085272461355	0.708396405616394	1.00105958012424	1.00125623628561	476.212088803508	0	1.48402236536039e-08	0.297724656802679	0.490980655505024	0.135598473068948	0.983000331482826	NA	204	32048	194	148	76	33	10	0	10	4	2	1	0	0	30300	30346	30418	30461	30484	30494	1748	1754	1756	1757	1758	1758
K11_OTHGASTR	40_50	UKBB	RA_CO_MORB	1.46685386163455	1.42520805458559	-12.1751226325291	-12.1752327280724	3.16227611104831	NA	0.710400178901419	0.580776630355663	791.96244151497	1185.69727598768	1.00277947270963	0	0.0389393200391249	0.0141289020481628	0.987734317651275	0.991807133488598	0.0016131914131918	NA	223	21433	217	155	65	26	5	0	6	4	1	1	1	0	20656	20718	20808	20847	20868	20873	777	779	782	782	782	783
K11_OTHGASTR	40_50	UKBB	RHEUMA_COMORB	1.37407005968477	1.20431977724462	1.3328167819277	0.294487676104572	1.49631650951366	NA	0.294478817693202	0.248535655656667	0.306872072206371	0.70977239634664	0.580382013674381	0	3.06957934661706e-06	1.26190206769313e-06	1.40401356302695e-05	0.678211903256983	0.0099328580249841	NA	1332	23673	1287	1001	551	266	71	0	45	33	16	5	3	0	22758	23044	23494	23779	23974	24045	915	927	944	955	957	960
K11_OTHGASTR	40_50	UKBB	RHEUMA_ENDPOINTS	1.58521299242036	1.37339746699108	0.980509305812739	1.4796871984398	1.13125824735047	NA	0.336357416449116	0.29176358583145	0.50198638220158	0.579375911327243	1.00116369189986	0	2.44237004588395e-06	2.51109072803859e-06	0.0507889397790678	0.0106513782320626	0.258500099525627	NA	614	31955	585	455	220	97	28	0	29	20	8	4	1	0	30252	30382	30617	30740	30809	30837	1703	1712	1724	1728	1731	1732
K11_OTHGASTR	40_50	UKBB	RHEU_ARTHRITIS_OTH	2.29756958959232	1.86576039885232	-11.1715062818078	3.08642045526251	-11.1803735825359	NA	0.579385685933981	0.579204223615147	560.281304519039	0.709140861662982	1279.77559573441	0	7.32339569478319e-05	0.00127633688116651	0.984091952164743	1.34693622270656e-05	0.993029610797252	NA	107	30585	99	72	34	13	4	0	8	5	2	2	0	0	29000	29027	29065	29086	29095	29099	1585	1588	1591	1591	1593	1593
K11_OTHGASTR	40_50	UKBB	SLEEP	1.1425347654003	1.31064511126358	1.57752931562705	2.26766569846057	1.60608609125484	NA	0.708484775140343	0.501707822516811	0.578924771931208	0.579124279871407	1.0010337293187	0	0.106821553142058	0.00899175912498501	0.00643151760342173	9.01495373093725e-05	0.108619842912042	NA	209	32643	196	157	86	41	16	0	13	11	7	4	1	0	30803	30842	30913	30958	30983	30999	1840	1842	1846	1849	1852	1853
K11_OTHGASTR	40_50	UKBB	SLE_COMORB	1.51328931657365	1.44940441210885	-12.176200859183	-12.1762938294921	3.16384174799174	NA	0.7104699554769	0.580820912489176	804.913913445953	1188.31173552126	1.00279606449858	0	0.0331729716457569	0.0125800616952774	0.987930594820733	0.991824445928588	0.00160487043921001	NA	211	21370	205	150	63	26	5	0	6	4	1	1	1	0	20599	20654	20741	20778	20799	20804	771	773	776	776	776	777
K11_OTHGASTR	40_50	UKBB	SMOKING	2.88693458572116	1.99205022379248	1.88885044100592	2.9281518196977	2.64315986539126	NA	0.287536527694048	0.340888000761773	0.453271024421182	0.386242906843797	0.711314239170511	0	1.01431228799558e-23	5.1051225592619e-09	3.08425313275056e-05	3.42598263778826e-14	0.00020249597690798	NA	521	22588	485	376	216	102	24	0	36	23	14	9	2	0	22043	22152	22312	22426	22504	22528	545	558	567	572	579	581
K11_OTHGASTR	40_50	UKBB	SMOKING_DEPEND	3.14675562159374	2.09095301895802	2.14490420480517	2.23783562696725	-10.1878719649768	NA	0.260865952119312	0.340501564158037	0.453413843462841	0.711786655609508	845.682563941617	0	1.66180941243602e-33	8.21053700338407e-10	2.2389449324585e-06	0.00166672737436727	0.990388179346948	NA	443	22750	411	305	153	55	6	0	32	16	7	2	0	0	22171	22277	22429	22527	22576	22582	579	595	604	609	611	611
K11_OTHGASTR	40_50	UKBB	SPONDYLOPATH_COMORB	2.09270282793941	1.58425776234356	-12.1744346309521	-12.175865817615	2.38310728542311	NA	0.452024715983807	0.451322057430345	603.931086927624	919.585344003728	1.00227772289864	0	3.66336745943202e-06	0.000447668739945538	0.983916814719366	0.989435834791155	0.0174213913547364	NA	287	21380	276	217	109	44	11	0	11	6	1	1	1	0	20591	20650	20758	20823	20856	20867	789	794	799	799	799	800
K11_OTHGASTR	40_50	UKBB	ST19_COMPLICATIO_PROCED_NOT_ELSEW_CLASSIFIED	1.64209910510906	1.41777172310666	1.27571339593904	-10.5044260827976	-10.5044142679353	NA	0.579186816316669	0.50183344497014	0.708575585376468	414.1732755184	512.871483314923	0	0.00457998163066368	0.00472535003028466	0.0717988565223219	0.979765906144011	0.983659212320834	NA	195	32188	186	147	83	31	12	0	9	6	2	0	0	0	30436	30475	30539	30591	30610	30622	1752	1755	1759	1761	1761	1761
K11_OTHGASTR	40_50	UKBB	ST19_COMPLICATIO_SURGI_MEDICAL_CARE_NOT_ELSEW_CLASSIFIED	1.81653322671221	0.875107221645003	0.78782760759309	-11.5065941400902	-11.505846784334	NA	0.410751344010867	0.501746571643417	0.708539622846553	523.433799435694	725.509664248508	0	9.75813980266583e-06	0.0811378229134408	0.266179691601483	0.982461594129673	0.987346891220617	NA	324	32550	312	250	131	51	16	0	12	6	2	0	0	0	30765	30827	30946	31026	31061	31077	1785	1791	1795	1797	1797	1797
K11_OTHGASTR	40_50	UKBB	ST19_INJURI_ELBOW_FOREA	-12.002658063682	0.54115300027205	-12.0031103149169	-11.9976412757906	-11.980404146001	NA	685.266517175787	1.00095034497397	631.108564836567	1131.61452849361	1653.21417886749	0	0.986025516099639	0.588756288702826	0.984825876899218	0.991540800192051	0.994217993071983	NA	108	33158	107	87	56	17	5	0	1	1	0	0	0	0	31224	31244	31275	31314	31326	31331	1934	1934	1935	1935	1935	1935
K11_OTHGASTR	40_50	UKBB	ST19_INJURI_HEAD	0.647093587666689	0.195346514890449	-11.5114375024239	2.11396694465465	-11.4936464244683	NA	1.00092431002865	1.00079492891928	473.612747011364	0.708572527798032	914.631811781461	0	0.517958170650195	0.845243149239561	0.980608853845195	0.00285049836979546	0.989973712312918	NA	165	32947	161	120	63	32	10	0	4	3	2	2	0	0	31056	31097	31154	31185	31207	31217	1891	1892	1893	1893	1895	1895
K11_OTHGASTR	40_50	UKBB	ST19_INJURI_KNEE_LOWER_LEG	0.774567207126077	0.974185446852434	-11.0046178309605	1.29354807301806	-11.0080678458928	NA	1.00096748928777	0.708236280170252	355.743698183435	1.0011306243997	594.721324254254	0	0.439038103548486	0.168973667094475	0.975322080047992	0.196326945468407	0.985232300376294	NA	150	32952	146	113	69	37	14	0	4	3	1	1	0	0	31040	31073	31117	31149	31172	31186	1912	1913	1915	1915	1916	1916
K11_OTHGASTR	40_50	UKBB	ST19_INJURI_WRIST_HAND	-13.1599424908962	-13.1615186513778	-13.1555453092989	-13.1539469883415	2.30587713380622	NA	937.25728692672	709.745046224845	989.511218865358	1319.20093178985	1.00120007281442	0	0.988797345104653	0.985204869345121	0.98939244237479	0.992044307238535	0.0212724731099734	NA	186	32869	185	151	76	40	8	0	1	1	1	1	1	0	30957	30991	31066	31102	31134	31142	1912	1912	1912	1912	1912	1913
K11_OTHGASTR	40_50	UKBB	ST19_INJURY_POISO_CERTA_OTHER_CONSE_EXTER_CAUSES	0.852692285119321	0.71371327781487	-13.0341200102207	1.28783669504456	0.570638961005714	NA	0.380827392738655	0.31923429146757	405.366472952515	0.450046999469697	1.00116330198786	0	0.0251525415021822	0.0253711883195974	0.974349305899158	0.00421561101291807	0.568694039316709	NA	1034	30022	1011	781	427	201	51	0	23	16	6	6	1	0	28496	28726	29080	29306	29456	29507	1526	1533	1543	1543	1548	1549
K11_OTHGASTR	40_50	UKBB	T2D	2.1266877146721	1.02991290881948	1.31902138827584	1.42592831031034	-9.51894913999235	NA	0.41097579378336	0.579055412693012	0.708725044528491	1.00119745420262	353.193062226465	0	2.28243931506353e-07	0.0753039611293365	0.0627274250066561	0.154381966952535	0.978498719230214	NA	243	31389	231	166	81	35	10	0	12	6	3	1	0	0	29749	29814	29899	29945	29970	29980	1640	1646	1649	1651	1652	1652
K11_OTHGASTR	40_50	UKBB	T2D_INCLAVO	2.09196593776801	0.988607782204355	1.27959225291656	1.38510498667852	-9.50861259505734	NA	0.410758124297671	0.578908963600299	0.708585569261292	1.0010910974445	343.514992024466	0	3.52555758144167e-07	0.0876904363708587	0.0709433158759666	0.166482393156048	0.977917102196967	NA	243	32804	231	166	81	35	10	0	12	6	3	1	0	0	30993	31058	31143	31189	31214	31224	1811	1817	1820	1822	1823	1823
K11_OTHGASTR	40_50	UKBB	T2D_WIDE	2.25264690633762	0.998328208147595	1.29450693552696	1.39184169416449	-10.1553175250608	NA	0.380944873637681	0.579076664843043	0.708691038517095	1.00120146694499	467.277438473663	0	3.35290767807265e-09	0.0847078313294727	0.0677574101693397	0.164476821044319	0.982660979132086	NA	255	31278	242	174	85	37	11	0	13	6	3	1	0	0	29664	29732	29821	29869	29895	29906	1614	1621	1624	1626	1627	1627
K11_OTHGASTR	40_50	UKBB	VWXY20_ACCIDENTS	0.378564161481832	0.37232059437211	-13.0018068947626	1.02996630009776	0.889545778233449	NA	0.579110025633241	0.449183756070069	469.940386895708	0.579371379125935	1.00105998832176	0	0.513305172554848	0.407170848804613	0.977927801154933	0.0754480913984255	0.374216011280814	NA	682	31301	670	529	296	148	35	0	12	9	4	4	1	0	29584	29725	29958	30106	30219	30254	1717	1720	1725	1725	1728	1729
K11_OTHGASTR	40_50	UKBB	VWXY20_COMPLICATIO_MEDICAL_SURGI_CARE	1.64264283827023	1.15746521057352	-0.0715080319640778	1.42694495561517	-10.5020319063548	NA	0.410680703890799	0.410386483005397	1.00098874389216	0.708684491663707	386.834891267495	0	6.33946290381007e-05	0.00479597501683313	0.943049645791887	0.044060760108351	0.978341199097634	NA	388	32524	373	287	156	68	21	0	15	9	3	2	0	0	30751	30837	30968	31056	31103	31124	1773	1779	1785	1786	1788	1788
K11_OTHGASTR	40_50	UKBB	VWXY20_DRUGS_MEDICAM_BIOLO_SUBST_CAUSI_ADVER_EFFEC_THERAPE_USE	1.92834280054665	1.99997975875537	1.7187224062656	-9.51571797700494	-9.49953710605717	NA	0.708675423047932	0.579051294124093	1.00109313669937	412.114723535792	559.531456334669	0	0.00650744898880008	0.000552561701272924	0.0860073758632287	0.981578503675813	0.986454434689134	NA	102	31869	96	63	27	12	4	0	6	4	1	0	0	0	30163	30196	30232	30247	30255	30259	1706	1708	1711	1712	1712	1712
K11_OTHGASTR	40_50	UKBB	VWXY20_EXTER_CAUSES_MORBIDI_MORTA	0.957344413245007	0.576226442321061	-0.388684190809587	1.41021040384461	0.484469359372187	NA	0.356625891284753	0.336195515190465	0.708633711437284	0.411347791392103	1.00117242457982	0	0.00726492250427716	0.0865356478261731	0.583349985361766	0.000607445838283842	0.628455406198161	NA	1082	30070	1056	815	456	215	56	0	26	18	9	7	1	0	28547	28788	29147	29388	29547	29603	1523	1531	1540	1542	1548	1549
K11_OTHGASTR	40_50	UKBB	VWXY20_OTHER_EXTER_CAUSES_ACCIDENTAL_INJURY	0.606765669948944	0.386758567660552	-13.0124415144891	1.21859176748383	1.11480846544728	NA	0.579128994150917	0.501805103112953	520.188582115887	0.579411810385259	1.00104466651341	0	0.294767120713448	0.440864244473685	0.980043115414288	0.0354523851458871	0.265431479781063	NA	547	31065	536	422	245	123	28	0	11	8	4	4	1	0	29354	29468	29645	29767	29862	29890	1711	1714	1718	1718	1721	1722
K11_OTHGASTR	40_50	UKBB	VWXY20_SURGI_OPERA_OTHER_SURGI_PROCED_CAUSE_ABNORMAL_REACTION_PATIENT_COMPLICATION_WO_MENTION_MISAD_TIME_PROCED	1.57557360132636	0.746080952794073	0.186201716180899	0.934901831172014	-10.511957290394	NA	0.501958048100416	0.578808571980607	1.00094894955428	1.00110386394258	437.059760848671	0	0.00169609269062563	0.19740006657168	0.852425009174017	0.350370457867983	0.980811503134805	NA	268	32797	259	211	118	54	16	0	9	5	2	1	0	0	30955	31003	31096	31160	31198	31214	1842	1846	1849	1850	1851	1851
K11_OTHGASTR	40_50	UKBB	VWXY20_SURGI_OTHER_MEDICAL_PROCED_CAUSE_ABNORMAL_REACTION_PATIENT_COMPLICATION_WO_MENTION_MISAD_TIME_PROCED	1.79043591814506	0.74328524667095	-12.5146014658608	1.65397350646786	-12.5148099167561	NA	0.449540562171741	0.578916608008483	568.75438857082	0.708754942595973	1175.8053025276	0	6.81043912943273e-05	0.199168355598116	0.982445143594799	0.0196149778945454	0.99150779039588	NA	286	32240	276	223	125	55	17	0	10	5	2	2	0	0	30507	30560	30658	30728	30766	30783	1733	1738	1741	1741	1743	1743
K11_OTHGASTR	40_50	UKBB	VWXY20_TRANSPO_ACCIDENTS	-11.9942204326873	0.220804631670782	-11.991237416753	-11.991509667279	-11.9924027468058	NA	595.413445793369	1.00095077546542	637.044454778575	852.132602316465	1137.23965075173	0	0.983928216324748	0.825407875994162	0.984982118332148	0.988772258426314	0.991586315464316	NA	157	30054	156	125	62	32	11	0	1	1	0	0	0	0	28427	28458	28521	28551	28572	28583	1627	1627	1628	1628	1628	1628
K11_OTHGASTR	40_50	UKBB	Z21_ACQUI_ABSENCE_ORGANS_NOT_ELSEW_CLASSIFIED	2.69921729292407	1.98968005206312	2.10416996326726	1.89311881693393	2.57274197534463	NA	0.384030079032254	0.451796413090576	0.581439054825567	1.00276951258574	1.00254819676021	0	2.08524709393038e-12	1.06306959950617e-05	0.00029585759814657	0.0590406815697245	0.0102818698392809	NA	240	23941	223	152	78	30	9	0	17	10	5	2	1	0	23107	23178	23252	23300	23321	23330	834	841	846	849	850	851
K11_OTHGASTR	40_50	UKBB	Z21_FACTO_INFLUENCI_HEALTH_STATUS_CONTACT_W_HEALTH_SERVI	1.78223905719882	1.26259723092092	0.799669352291254	1.28313054866223	1.18985284424779	NA	0.199069597291989	0.201316372950873	0.322246860874223	0.359702004376387	0.504247180159408	0	3.46439151621553e-19	3.57111971442628e-10	0.0130815028029111	0.000360810128335949	0.0182915988341857	NA	2232	22446	2155	1675	960	458	152	0	77	49	22	12	4	0	21692	22172	22887	23389	23695	23847	754	782	809	819	827	831
K11_OTHGASTR	40_50	UKBB	Z21_FOLLOW__EXAM_TREAT_CONDI_OTH_MALIG_NEOPLASMS	2.28279476443366	0.685014489657973	2.43441145204717	2.02158905759976	-8.13649765002981	NA	0.579611982173595	1.00115601822531	0.579725740457	1.00162649450991	402.46369111333	0	8.19967367154025e-05	0.493834035739331	2.67804321753207e-05	0.0435593716802078	0.983870486220961	NA	112	28109	104	81	41	19	2	0	8	5	4	1	0	0	26734	26757	26797	26819	26836	26838	1375	1378	1379	1382	1383	1383
K11_OTHGASTR	40_50	UKBB	Z21_MEDICAL_OBSER_EVALU_SUSPECTED_DISEA_CONDI	1.71795708854735	1.23095082984901	1.88254820716304	-10.5016093574897	-10.4908918416867	NA	0.709052777012135	0.708720541827852	0.708835407297751	480.407855257281	645.445725569905	0	0.0153975759833426	0.0824112701153099	0.00791128674016903	0.982559809122771	0.987031981537841	NA	135	28206	129	101	51	26	9	0	6	4	2	0	0	0	26886	26914	26964	26989	27006	27015	1320	1322	1324	1326	1326	1326
K11_OTHGASTR	40_50	UKBB	Z21_OTHER_MEDICAL_CARE	1.44451658965262	1.70240834713454	1.63504170414434	1.00907732538258	1.9071533305578	NA	0.450015857377367	0.319867332209776	0.450222555986985	1.00141633454572	1.00137417805705	0	0.00132770185953316	1.02501384237272e-07	0.0002816368122383	0.31362244161892	0.0568403921031402	NA	456	29560	434	313	160	56	14	0	22	17	7	2	1	0	28118	28239	28392	28496	28538	28552	1442	1447	1457	1462	1463	1464
K11_OTHGASTR	40_50	UKBB	Z21_PERSONAL_HISTORY_ALLERGY_DRUGS_MEDICAM_BIOLO_SUBST	1.911768337938	1.66733101988543	2.08430824641584	0.71507381909949	1.75224895003193	NA	0.383261642049266	0.33879737504093	0.359333245130138	1.00240159811525	1.00241458078761	0	6.0958766721508e-07	8.59615058704342e-07	6.61221291723807e-09	0.475622638734785	0.0804591453584032	NA	524	24484	498	391	221	105	22	0	26	19	10	2	1	0	23631	23738	23908	24024	24107	24129	853	860	869	877	878	879
K11_OTHGASTR	40_50	UKBB	Z21_PERSONAL_HISTORY_CERTA_OTH_DISEA	1.87679298785251	1.32181583114359	1.56900268097729	1.26614733208111	-11.4995475089875	NA	0.30672314947833	0.320916171475446	0.382465229780724	0.70964616609461	593.789436347602	0	9.42529867745642e-10	3.80715086382361e-05	4.08991422410607e-05	0.0743919408377456	0.984548836100651	NA	732	25766	702	533	284	108	34	0	30	19	9	2	0	0	24797	24966	25215	25391	25465	25499	969	980	990	997	999	999
K11_OTHGASTR	40_50	UKBB	Z21_PERSONAL_HISTORY_MALIG_NEOPLASM	2.5035900019281	2.21175012971099	-12.1417503810333	1.76854082566239	-12.1453668948307	NA	0.413981849535987	0.413292206962932	720.024859273464	1.00244365827168	1306.45256938482	0	1.47034028368651e-09	8.72084440297619e-08	0.98654594222298	0.0776933224944773	0.992582615414999	NA	283	23859	270	178	96	42	17	0	13	7	1	1	0	0	23110	23202	23284	23338	23363	23380	749	755	761	761	762	762
K11_OTHGASTR	40_50	UKBB	Z21_PERSONAL_HISTORY_MEDICAL_TREAT	2.02740716781634	2.24993059116092	0.857833534090515	2.41455560316274	-10.16915599285	NA	0.504085230888344	0.382602206116416	1.00208479182872	0.710663271065326	580.474815008418	0	5.77175467844082e-05	4.08781575589138e-09	0.391970759287698	0.000679776141700278	0.986022825891812	NA	268	24402	254	169	94	38	10	0	14	10	3	2	0	0	23566	23651	23726	23782	23810	23820	836	840	847	848	850	850
K11_OTHGASTR	40_50	UKBB	Z21_PERSONAL_HISTORY_OTH_DISEA_CONDI	2.60288822714238	1.8693479724325	1.76192359618869	2.42182206858635	2.36518357949854	NA	0.273410925741147	0.306356933273114	0.412204422718351	0.451634913743732	0.709552124571573	0	1.73080262459298e-21	1.04839356275305e-09	1.91658933073877e-05	8.21486045258856e-08	0.000858077930473317	NA	454	24614	416	324	190	77	20	0	38	24	13	7	2	0	23637	23729	23863	23976	24033	24053	977	991	1002	1008	1013	1015
K11_OTHGASTR	40_50	UKBB	Z21_PERSONAL_HISTORY_RISK__NOT_ELSEW_CLASSIFIED	1.83374999990326	2.48179513964548	1.2928580377546	-11.1432461871959	-11.1557889786843	NA	0.710673608528702	0.413553568588765	1.00247562110608	762.496418151865	1308.92175169598	0	0.00987149651066123	1.95930309868964e-09	0.197166887294153	0.988340000809256	0.993199804328919	NA	190	23518	181	132	70	29	6	0	9	7	1	0	0	0	22792	22841	22903	22944	22967	22973	726	728	734	735	735	735
K11_OTHGASTR	40_50	UKBB	Z21_PERSONS_ENCOUNTERI_HEALTH_SERVI_CIRCUMSTANC_RELATED_REPRODUCTION	-13.023582316197	-13.021857087824	0.498542543918621	0.832514268698325	-13.0282527803121	NA	787.901483652682	553.242795490213	0.708785284151087	0.708966999086348	792.387540969573	0	0.986812003403276	0.981221663363658	0.48182147153718	0.240289385987948	0.9868819575302	NA	258	27673	254	233	182	120	58	0	4	4	4	2	0	0	26040	26061	26112	26174	26236	26294	1633	1633	1633	1635	1637	1637
K11_OTHGASTR	40_50	UKBB	Z21_PERSONS_ENCOUNTERI_HEALTH_SERVI_EXAM_INVES	2.04778387029384	1.19671988583234	2.04194729356569	0.415572402859268	-10.5524656075522	NA	0.281157176434703	0.336116616886822	0.305075339062175	1.00124393581751	393.856830328429	0	3.25478540225972e-13	0.000370247166012851	2.18259065242196e-11	0.678100835701489	0.978625120825763	NA	580	31804	546	419	216	96	23	0	34	21	12	1	0	0	30223	30350	30553	30673	30746	30769	1581	1594	1603	1614	1615	1615
K11_OTHGASTR	40_50	UKBB	Z21_PERSONS_ENCOUNTERI_HEALTH_SERVI_OTH_CIRCUMSTANC1	1.4376144298261	0.403747116485895	1.13602769038213	2.12364129171339	2.31882943177398	NA	0.449496731665315	0.57893328136119	0.502021085426752	0.411118169830264	0.579305353599692	0	0.00138252083535949	0.485553532452609	0.0236413414945236	2.39764642000357e-07	6.26036306094736e-05	NA	417	32383	396	315	192	101	25	0	21	16	13	9	3	0	30630	30711	30834	30925	31001	31026	1753	1758	1761	1765	1771	1774
K11_OTHGASTR	40_50	UKBB	Z21_PERSONS_ENCOUNTERI_HEALTH_SERVI_SPECIFIC_PROCED_HEALTH_CARE	1.11110825479904	1.25893711599054	1.36439832431811	1.01173131209088	0.640251061436515	NA	0.356571061819483	0.261863129076577	0.33662128747169	0.579469825379036	1.00121442442209	0	0.00183265049494221	1.52741532204003e-06	5.05186162774458e-05	0.0808178499846151	0.522514318060808	NA	931	31189	895	679	357	162	48	0	36	28	13	4	1	0	29615	29831	30153	30348	30462	30510	1574	1582	1597	1606	1609	1610
K11_OTHGASTR	40_50	UKBB	Z21_PERSONS_W_POTEN_HEALTH_HAZARDS_RELATED_FAMILY_PERSONAL_HISTORY_CERTA_CONDI_INFLUENCI_HEALTH_STATUS	1.79325475872476	1.21737747308866	1.33446013904289	1.39811502784197	0.785219783532173	NA	0.189618256405728	0.198492807950668	0.247989699973602	0.35782115392677	0.709149776353469	0	3.16347488914399e-21	8.61795701947385e-10	7.40274671097786e-08	9.33327737054919e-05	0.268177509055024	NA	2057	28889	1973	1505	828	356	101	0	84	54	27	10	2	0	27720	28188	28865	29337	29592	29693	1169	1199	1226	1243	1251	1253
K11_OTHGASTR	40_50	UKBB	Z21_PRESENCE_OTH_FUNCTIONAL_IMPLANTNTS	2.44275802392438	1.43331060948094	-11.1727870246497	3.13020484467463	-11.1832902565525	NA	0.710767470701894	1.00230278633663	706.521317417706	1.00312580845987	1902.57225343391	0	0.000588653375635521	0.15271197221789	0.98738293876275	0.00180574390990952	0.995310073908449	NA	107	23665	103	67	36	11	3	0	4	2	1	1	0	0	22940	22976	23007	23032	23040	23043	725	727	728	728	729	729
K11_OTHGASTR	40_50	UKBB	Z21_PROBL_RELATED_LIFESTYLE	1.53206205597663	0.500564312158276	1.21259416531311	2.20881117390279	1.99287847189634	NA	0.449525743556161	0.578971965945052	0.502029134181039	0.411147515588525	0.708738981766754	0	0.000653991221317669	0.387272454948315	0.0157185400982962	7.77350910259233e-08	0.00492551421632296	NA	384	32219	364	289	179	94	24	0	20	15	12	8	2	0	30490	30565	30675	30760	30830	30854	1729	1734	1737	1741	1747	1749
K11_OTHGASTR	40_50	UKBB	Z21_TOBAC_USE	2.07341062871804	0.0884486158296753	1.52011404656444	2.48243625670558	2.2448197029045	NA	0.502292814781222	1.00093236697444	0.579028923558312	0.449742918703286	0.708723396170961	0	3.6610354629981e-05	0.929585603940945	0.00865773014274287	3.39620717751963e-08	0.00153801718482688	NA	180	32785	165	141	95	58	18	0	15	11	10	7	2	0	30954	30978	31024	31061	31101	31119	1831	1835	1836	1839	1844	1846
K11_OTHGASTR	50_60	UKBB	AB1_BACT_INTEST_OTH	1.83480554910179	1.9218949962653	2.03885667230201	2.84795431885654	1.29711209320523	-9.16886945468293	0.578272640111905	0.448198967843043	0.500936995622876	0.409281710780006	1.00042652083838	249.862210026181	0.00150920642737738	1.80256829432205e-05	4.6995778244372e-05	3.4410839968565e-12	0.194782938408116	0.970727634831736	128	41960	93	70	49	37	23	10	15	12	10	7	1	0	38622	38645	38666	38678	38692	38705	3358	3361	3363	3366	3372	3373
K11_OTHGASTR	50_60	UKBB	AB1_CANDIDIASIS	0.664464998557938	1.32274933102793	1.71616144273867	1.09134452319375	0.760559369445292	-10.5089712396069	0.708027123502539	0.379368869010489	0.334803427306885	0.500944261621206	0.577997990360201	260.138885632479	0.348000907365255	0.000489000808195547	2.96154713832934e-07	0.0293632730936687	0.188223978878933	0.967776190827445	309	40999	218	176	154	131	102	47	19	18	15	7	3	0	37590	37632	37654	37677	37706	37761	3481	3482	3485	3493	3497	3500
K11_OTHGASTR	50_60	UKBB	AB1_DERMATOPHYTOSIS	0.0285828409263612	0.275205465824317	0.649668117853336	0.405751992563117	0.154080405815438	-0.461100896776124	0.501225141180927	0.317740709168078	0.279020400246468	0.334803194855536	0.354673750914126	0.70766584926381	0.954524521934867	0.386417657856689	0.0198914406522175	0.22554608748034	0.663977264211091	0.514672169037674	1195	40992	786	748	673	616	514	259	32	29	27	17	10	2	37982	38020	38095	38152	38254	38509	3387	3390	3392	3402	3409	3417
K11_OTHGASTR	50_60	UKBB	AB1_GASTROENTERITIS_NOS	2.30955965148262	1.57036640122242	1.28544292610785	1.53452026707415	1.19900999700386	-11.1652788446952	0.163169697677676	0.184822225878545	0.251787741364603	0.268896276372042	0.354685150651167	339.241798347191	1.75574235067312e-45	1.95171297931765e-17	3.30332776081108e-07	1.15162672681089e-08	0.000723564169456002	0.973744404232041	1005	43065	735	602	463	322	214	70	91	59	36	22	8	0	39675	39808	39947	40088	40196	40340	3569	3601	3624	3638	3652	3660
K11_OTHGASTR	50_60	UKBB	AB1_HERPES_SIMPLEX	0.586456675023075	1.69184927839691	0.113905219480741	-11.5101170654491	1.38555118982789	0.82627432591098	1.00080834398348	0.409634930144595	1.00052661832921	337.84423827956	0.500826432405836	1.00041399762451	0.557886939529417	3.62543669378448e-05	0.909360454376273	0.972821888472211	0.0056656427296097	0.408842444583811	163	38515	104	103	86	78	65	37	9	8	3	3	5	1	35219	35220	35237	35245	35258	35286	3346	3347	3352	3352	3350	3354
K11_OTHGASTR	50_60	UKBB	AB1_INFECT_PARASIT	1.29795027665809	0.915239922728338	0.767962872764258	0.648474350621785	0.718416496706215	0.373424070723883	0.138282302583486	0.125582360017851	0.148039587294656	0.172142828097097	0.162914754144163	0.302922836005992	6.21829886020916e-21	3.14670232089306e-13	2.13077863486189e-07	0.000165173672483869	1.03480755239468e-05	0.217674047325698	4424	34141	3140	2750	2271	1881	1450	660	189	152	112	75	50	11	32535	32925	33404	33794	34225	35015	2701	2738	2778	2815	2840	2879
K11_OTHGASTR	50_60	UKBB	AB1_INTESTINAL_INFECTIONS	2.00906534319996	1.4297042974175	1.33838480122996	1.6358794126916	1.20498673994819	-0.162883187598129	0.163164526124823	0.169059599016046	0.206179618971143	0.206152779991114	0.278750666661776	1.00036740395728	7.69827826165791e-35	2.74799604895654e-17	8.50685812630758e-11	2.10026048511136e-15	1.54052967752199e-05	0.870657510639315	1363	43242	992	824	630	479	326	118	112	81	55	35	14	1	39897	40065	40259	40410	40563	40771	3604	3635	3661	3681	3702	3715
K11_OTHGASTR	50_60	UKBB	AB1_MYCOSES	0.244011678139884	0.484978991104631	0.871789892416992	0.396735597715536	0.372439908913609	0.000421697004908462	0.379457312103474	0.244392680195277	0.215268405609563	0.290252478808684	0.27867638934341	0.500738443279131	0.520188829118505	0.047208460053908	5.12655929575404e-05	0.171668009605647	0.181398894090382	0.999328061397525	1625	41455	1094	1000	881	796	653	321	51	46	44	27	17	4	38414	38508	38627	38712	38855	39187	3521	3526	3528	3545	3555	3568
K11_OTHGASTR	50_60	UKBB	AB1_OTHER_BACTERIAL	1.96475961504734	1.36604729894772	0.744711665599219	0.380376203236221	1.43834961108208	-10.5148045447524	0.268976371820006	0.290021071297679	0.500884798160808	0.707732984604727	0.448021876808338	339.110489124059	2.78132694794102e-13	2.47515490122862e-06	0.137069673442437	0.590951826848255	0.00132529610528377	0.975263943975937	546	43506	435	303	203	140	92	35	30	19	10	7	5	0	39843	39975	40075	40138	40186	40243	3744	3755	3764	3767	3769	3774
K11_OTHGASTR	50_60	UKBB	AB1_OTHER_BACT_INOTHER	1.76930829901077	1.45783565846114	0.456662192620691	1.11637812766583	1.26640154787155	-10.4995594896384	0.302959919214796	0.278795065936664	0.57804152931608	0.500843934521046	0.500776817920932	269.327430617919	5.21776906361353e-09	1.70375620366736e-07	0.429518287069039	0.0258143036473617	0.0114429051026291	0.968902852195629	498	43242	385	300	197	138	86	38	26	20	10	7	4	0	39695	39780	39883	39942	39994	40042	3634	3640	3650	3653	3656	3660
K11_OTHGASTR	50_60	UKBB	AB1_OTHER_SEPSIS	1.96571165915163	1.13459357265534	0.862205132565647	0.164326185092155	1.53940907659703	-9.51777511624995	0.303033789164078	0.378989005308952	0.578141565823236	1.00047673785683	0.578068256699599	302.498209001951	8.7693814562606e-11	0.0027558299011253	0.135872483727673	0.869536008587894	0.00774421153149241	0.974899576979187	423	43389	351	226	142	88	57	16	21	11	6	4	3	0	39705	39830	39914	39968	39999	40040	3735	3745	3750	3752	3753	3756
K11_OTHGASTR	50_60	UKBB	AB1_OTHER_SUPERF_MYCOSIS	1.10694786527394	-12.4923663850396	1.07497010841936	-12.4906552435237	0.652195521184301	1.6051596523851	0.578492776228396	371.456656105629	0.448279790662816	421.626909318509	0.578017483796237	0.57810282106441	0.0556836450554533	0.97317160021639	0.0164853501090884	0.976366206286368	0.259179808695356	0.00549309217029291	298	40695	204	191	168	150	117	54	7	5	9	5	6	3	37418	37431	37454	37472	37505	37568	3364	3366	3362	3366	3365	3368
K11_OTHGASTR	50_60	UKBB	AB1_OTHER_VIRAL	0.570076206492312	0.432590105891034	0.965160703753675	0.505988779260393	0.63894882977985	0.442993892070823	0.501190132494616	0.379243618859008	0.317777238929296	0.448218109348013	0.409182318299489	0.707570094728992	0.255352307631263	0.254009155470404	0.00238767833283444	0.258944392440633	0.118399693573708	0.531263946192296	655	41930	432	426	367	296	233	109	21	23	22	13	8	2	38486	38492	38551	38622	38685	38809	3646	3644	3645	3654	3659	3665
K11_OTHGASTR	50_60	UKBB	AB1_SEPSIS	1.93518544056915	1.21506889438793	0.801029952015053	0.100669531778212	1.43424026418316	-9.5155844785434	0.303023066640741	0.354656739531698	0.57813864084974	1.00046986943084	0.578031584211126	292.061312927307	1.69986930770716e-10	0.000612445613505054	0.165889661944315	0.919850331450898	0.0130922897148258	0.974008899500584	436	43411	360	238	151	94	61	19	22	12	6	4	3	0	39730	39852	39939	39996	40029	40071	3735	3745	3751	3753	3754	3757
K11_OTHGASTR	50_60	UKBB	AB1_SEPSIS_BACT	2.29067067128557	1.86241772219992	1.34846779874525	-11.1664477782608	-11.165120930474	-11.1730628513636	0.317671209523913	0.33448839998658	0.578041377147356	424.490718941622	450.581563984463	945.902686234387	5.5614955549578e-13	2.57740336970159e-08	0.0196574752302017	0.979013654590613	0.980230957617444	0.99057555584343	278	42973	231	146	86	47	28	11	20	11	3	0	0	0	39406	39491	39551	39590	39609	39626	3594	3603	3611	3614	3614	3614
K11_OTHGASTR	50_60	UKBB	AB1_SEPSIS_BACT_IMPL	2.348752316476	1.96588483062597	1.46011563049725	-11.1666962670038	-11.1648022067547	-11.1690618668814	0.31765775404416	0.33447691702608	0.578028409499119	457.558467163286	503.716651958161	1010.61729429278	1.42507184538613e-13	4.16533150670943e-09	0.0115360466485997	0.980529591686709	0.982316459226892	0.991182180768011	261	42953	217	132	76	41	24	8	20	11	3	0	0	0	39384	39469	39525	39560	39577	39593	3593	3602	3610	3613	3613	3613
K11_OTHGASTR	50_60	UKBB	AB1_SEPSIS_CONDITION	1.81116777815347	1.29059874650305	1.12402260507904	1.13646529411721	0.730046550748869	0.465916626853276	0.165014988117073	0.171349963353221	0.231149386242406	0.290068700971914	0.378909420490632	0.707558765965426	4.99741236824643e-28	4.99894643953277e-14	1.15763677483062e-06	8.93171928588627e-05	0.0540164452927263	0.510226720585703	1666	42724	1349	975	642	421	260	108	96	67	35	19	8	2	39459	39833	40166	40387	40548	40700	3486	3515	3547	3563	3574	3580
K11_OTHGASTR	50_60	UKBB	AB1_SEPSIS_EXPLICIT	2.03145879988046	1.2242280893116	0.807738233261135	0.116069484586289	1.43724439473419	-9.52807241386994	0.290293229938418	0.354679277407707	0.578150572044073	1.00047927158943	0.578047147869365	295.515212523878	2.5972649767136e-12	0.000557173677972109	0.162381385690049	0.907641539502731	0.0129050380727424	0.974278871005389	441	43405	363	241	153	95	62	19	23	12	6	4	3	0	39795	39917	40005	40063	40096	40139	3665	3676	3682	3684	3685	3688
K11_OTHGASTR	50_60	UKBB	AB1_SEPSIS_IMPLICIT	2.49820267251127	1.67944372888326	1.52718661670429	1.6826476827171	0.475423591085124	-10.1561719989444	0.244552529664449	0.302871511303976	0.409263600917073	0.500897410023347	1.00039702521977	318.478897722644	1.69174493244198e-24	2.93836606622701e-08	0.000190307024485699	0.000781497797740534	0.634619546458189	0.974560074035883	376	43196	298	205	133	79	50	20	36	19	11	5	1	0	39635	39728	39800	39854	39883	39913	3603	3620	3628	3634	3638	3639
K11_OTHGASTR	50_60	UKBB	AB1_SEPSIS_VIRAL	-11.1643321576196	1.3620448294502	-11.1689712171894	1.11538772679475	1.68694514724281	3.14150504714175	375.560608024414	0.578130755796456	402.816381016033	1.00063117595996	0.707700501445687	0.707714101347582	0.976284689436259	0.0184756042989455	0.977879727879408	0.264985789091482	0.0171396037059103	9.04002740114054e-06	141	42657	113	88	52	31	25	10	3	4	3	5	4	2	39153	39178	39214	39235	39241	39256	3529	3528	3529	3527	3528	3530
K11_OTHGASTR	50_60	UKBB	AB1_SEPSIS_VIRAL_IMPL	-11.1643321576196	1.3620448294502	-11.1689712171894	1.11538772679475	1.68694514724281	3.14150504714175	375.560608024414	0.578130755796456	402.816381016033	1.00063117595996	0.707700501445687	0.707714101347582	0.976284689436259	0.0184756042989455	0.977879727879408	0.264985789091482	0.0171396037059103	9.04002740114054e-06	141	42657	113	88	52	31	25	10	3	4	3	5	4	2	39153	39178	39214	39235	39241	39256	3529	3528	3529	3527	3528	3530
K11_OTHGASTR	50_60	UKBB	AB1_STREPTSTAPHYCOCC_INOTHER	2.07962072537753	1.19586480979053	0.781236513856827	1.13933575543936	1.00445594243975	1.66556966222739	0.335096726301319	0.409406829000362	0.578077959613201	0.578059186188568	0.707582229949331	1.00044822452105	5.43394082288054e-10	0.00348944125598692	0.176555172298152	0.0487276158316816	0.15573560668155	0.0959479845276557	318	42869	252	205	149	104	60	20	19	12	8	5	2	1	39422	39469	39525	39570	39614	39654	3494	3501	3505	3508	3511	3512
K11_OTHGASTR	50_60	UKBB	AB1_VIRAL_INOTHER	1.74334393974508	1.2352753869235	-10.5090679476155	1.47835767885161	1.46187364188136	-10.514163176424	0.578246097152438	0.707733119051545	362.57750844808	1.00066529694181	1.00045087606067	485.353230665208	0.00257078973242108	0.0809157570185652	0.976877084250747	0.139575201112003	0.143956498546684	0.982716850649097	143	42768	119	92	31	25	18	12	6	3	1	2	1	0	39289	39316	39377	39383	39390	39396	3497	3500	3502	3501	3502	3503
K11_OTHGASTR	50_60	UKBB	AB1_VIRAL_NOS	0.319627497017211	0.719466613107001	0.997237999418073	0.532402517394503	0.495226033610682	0.457452858607421	0.578356969080393	0.334790886293066	0.317799045259844	0.448219565880616	0.448060759994921	0.707554544598549	0.580504852115013	0.0316341635348152	0.00170133009753906	0.234905781399354	0.269044626540326	0.517938353630183	629	41903	413	412	354	289	225	102	22	24	21	12	7	2	38460	38461	38519	38584	38648	38771	3637	3635	3638	3647	3652	3657
K11_OTHGASTR	50_60	UKBB	AB1_VIRAL_OTHER_INTEST_INFECTIONS	0.0348072142960868	0.547988719604546	1.27709038395063	1.19665961931765	1.27838856787228	0.976743187135197	1.00066188213131	0.578143845653166	0.448202485517453	0.500923084282313	0.500923547295226	1.00058492077964	0.972251826549276	0.343210159036478	0.00438072347548114	0.0168984915375325	0.010708708142169	0.328979135292728	280	41945	200	177	141	124	93	37	13	13	11	7	5	1	38679	38702	38738	38755	38786	38842	3333	3333	3335	3339	3341	3345
K11_OTHGASTR	50_60	UKBB	AB1_VIRAL_SKIN_MUCOUS_MEMBRANE	0.698404229319782	0.468345457315099	0.227971435830425	0.163769842035966	0.68293536737502	0.762259079327454	0.335203283940031	0.269041735035762	0.317676326911515	0.354782649024588	0.259615987920487	0.378912460445644	0.0372034477341944	0.0817202029591516	0.472990554399719	0.64436380505894	0.0085244384443701	0.0442513249226929	1255	39030	859	812	741	627	505	248	40	39	31	26	22	7	35983	36030	36101	36215	36337	36594	3403	3404	3412	3417	3421	3436
K11_OTHGASTR	50_60	UKBB	AB1_VIRAL_WARTS	0.643624115845893	-0.331388332196841	0.00904662422038778	0.520724667568375	-0.229895399597434	1.00273959726634	0.501285541403676	0.578192683795582	0.501000031589665	0.409355772879295	0.578038275528389	0.447996819995081	0.199160466462044	0.566546419256341	0.985593275253732	0.203352181046867	0.69083912265576	0.0252031979282949	615	38666	409	392	368	333	255	142	12	13	16	13	8	5	35498	35515	35539	35574	35652	35765	3362	3361	3358	3361	3366	3369
K11_OTHGASTR	50_60	UKBB	AB1_ZOSTER	0.568452560098676	0.61911199652375	0.0999554679564579	0.149306203438719	0.88461934317733	-0.303374716095943	0.448537961556495	0.317639162790681	0.448161814493024	0.50087330400059	0.334380781305089	1.00038596501181	0.205031783567209	0.0512829182188769	0.823508791499776	0.765633132383535	0.00815594820515612	0.761693503137031	709	38902	532	488	418	317	248	100	26	25	15	14	10	1	35672	35716	35786	35887	35956	36104	3381	3382	3392	3393	3397	3406
K11_OTHGASTR	50_60	UKBB	ACUTE_RESPIRATORY_INFECTIONS	0.561698132972025	0.778210229197042	0.744922260645677	0.421187993036409	0.240353852696468	0.133910359176503	0.232827743018763	0.153311418115735	0.166083293231053	0.207187929786604	0.215689607721989	0.354985326611737	0.0158433128913396	3.85443839550078e-07	7.28343139154599e-06	0.0420647484182493	0.265128789539095	0.706004269215769	3679	31877	2508	2289	2026	1792	1447	701	124	115	81	51	29	8	30556	30775	31038	31272	31617	32363	2368	2377	2411	2441	2463	2484
K11_OTHGASTR	50_60	UKBB	ALCOHOLACUTE10	1.60364700942024	1.70171854217326	1.23392086872382	1.55734792570012	1.5552792114301	2.66318295631915	0.578322196974854	0.409473269423753	0.578183881308314	0.578145925538509	0.578025351370304	0.578336367707516	0.00555540576844367	3.24049054679195e-05	0.0328319564576755	0.00706651124968874	0.00713073106591722	4.1265788069806e-06	172	44212	115	105	83	61	44	16	13	11	8	7	6	3	40424	40434	40456	40478	40495	40523	3832	3834	3837	3838	3839	3842
K11_OTHGASTR	50_60	UKBB	ALCOHOLMENTAL	1.73313828846791	1.50857283163258	1.5052145395444	0.853045493355524	1.61129535992234	2.27740981430756	0.290463299678766	0.244432840312387	0.278933576019436	0.448173477881174	0.317451994452117	0.379154447705287	2.41942123367789e-09	6.75479364942469e-10	6.8021986568256e-08	0.0569906706906031	3.86044697541542e-07	1.89513578995799e-09	605	43813	418	370	284	205	159	61	45	39	27	17	15	7	40227	40275	40361	40440	40486	40584	3728	3734	3746	3756	3758	3766
K11_OTHGASTR	50_60	UKBB	ALCOHOL_RELATED	1.81399908714877	1.37584794533061	1.32136544175635	0.74132496223027	1.74440575267233	2.08335618550323	0.26918993670292	0.251873336711035	0.290183011865669	0.44819248027058	0.278722348056033	0.379092747050624	1.59773780369823e-11	4.69582220788638e-08	5.27458898521177e-06	0.0981208942087432	3.88501812484093e-10	3.89302235030597e-08	663	43738	453	403	318	232	177	76	46	38	28	20	18	7	40195	40245	40330	40416	40471	40572	3707	3715	3725	3733	3735	3746
K11_OTHGASTR	50_60	UKBB	ALLERG_ASTHMA	0.953380703723319	1.51146160566958	0.882725563175791	-11.1698195430373	2.61072097216192	-11.1306200032086	1.00173115441834	0.579316775447055	1.0012687761954	503.332071325306	0.579307592583748	1133.88090169722	0.341232354679425	0.00907961859022746	0.377989367737008	0.982294998439882	6.58674827476766e-06	0.992167777752385	145	22998	118	107	67	44	27	12	7	6	4	3	3	0	21635	21646	21686	21709	21726	21741	1383	1384	1386	1387	1387	1390
K11_OTHGASTR	50_60	UKBB	ALLERG_ASTHMA_EXMORE	0.968221845513831	1.52307993495977	0.89543301710412	-11.1693186953095	2.62188463735581	-11.1300664570469	1.00177580604706	0.579355978398386	1.00129495967797	506.759805074979	0.57933964061886	1142.46961633215	0.333791286535084	0.00856567627229821	0.371174790203953	0.982415524360551	6.02120282583871e-06	0.992227042549869	145	22779	118	107	67	44	27	12	7	6	4	3	3	0	21441	21452	21492	21515	21532	21547	1358	1359	1361	1362	1362	1365
K11_OTHGASTR	50_60	UKBB	ALLERG_RHINITIS	0.526665810039278	1.35681702072781	-12.4972676642261	-12.4964886872521	-12.4947210509267	-12.493045330926	0.70780474363382	0.379048551908703	487.662083366007	667.77004272891	790.179976928383	1311.49644380575	0.456825978697633	0.00034420801497681	0.979554929655803	0.985069450839929	0.987383975958737	0.992399630753616	280	43948	232	188	128	70	41	14	9	7	0	0	0	0	40212	40256	40316	40374	40403	40430	3775	3777	3784	3784	3784	3784
K11_OTHGASTR	50_60	UKBB	APPENDACUT_NOCOMPLIC	0.15202629120503	0.341981507547369	0.951284294269824	0.750595785394656	0.823881770464077	1.20377616435879	1.00062898139363	0.707756259270236	0.578160430468537	0.707833027510179	0.707839135257444	1.00051373019689	0.879241570916581	0.628960072052524	0.0998947917810446	0.288956467097801	0.244448621419354	0.22891515892224	233	43339	164	142	115	100	73	32	8	7	6	4	3	1	39645	39667	39694	39709	39736	39777	3755	3756	3757	3759	3760	3762
K11_OTHGASTR	50_60	UKBB	APPENDICITIS_BROAD	0.611109927960914	0.741268554081622	0.628903539361075	0.440671935132841	0.798230437251398	0.589101929997713	0.707932287029151	0.500867413052814	0.578215391657121	0.707737611190163	0.578142663870137	1.00042555843372	0.388009826691027	0.138881354849316	0.276743867917324	0.533515371589186	0.167377147734767	0.555961002773261	306	43375	207	186	158	133	104	54	11	9	7	5	4	1	39704	39725	39753	39778	39807	39857	3759	3761	3763	3765	3766	3769
K11_OTHGASTR	50_60	UKBB	ARTHROSIS_COMORB	1.39437895578428	1.4115602182793	1.34679970145157	1.29954459108456	1.12899650246587	-0.456657829948047	0.195105552365489	0.149628881024768	0.177210197973744	0.213088472726947	0.253363268787764	1.00083136944784	8.88288045184348e-13	3.9571506072873e-21	2.96102383227397e-14	1.06991302298363e-09	8.348801086051e-06	0.64818972683719	2392	22688	1822	1610	1236	872	581	204	118	101	65	38	17	1	21851	22063	22437	22801	23092	23469	1289	1306	1342	1369	1390	1406
K11_OTHGASTR	50_60	UKBB	ASTHMA_ACUTE_RESPIRATORY_INFECTIONS	1.54113199761962	0.910506431313775	1.25580494556792	0.459148613139262	0.507428426389928	0.349458451217592	0.35562354119671	0.355159937437006	0.318224445449208	0.501282076320139	0.448207060848399	0.707686338358083	1.46687190849936e-05	0.0103577381344588	7.93725149199351e-05	0.359693857588719	0.257580002867328	0.621444501570374	581	38688	353	327	305	277	239	129	29	23	16	9	6	2	35784	35810	35832	35860	35898	36008	3103	3109	3116	3123	3126	3130
K11_OTHGASTR	50_60	UKBB	ASTHMA_COMORB	1.6673471042486	1.13066081120981	0.996227829243632	0.903787350055776	1.25492049161979	1.15327222315494	0.103733050404943	0.102240092066923	0.122971087551011	0.149724891988906	0.130613101514388	0.216401227759507	3.91722327166895e-58	1.98563522923701e-28	5.43671357482906e-16	1.57668507018085e-09	7.40278392014597e-22	9.85790818665186e-08	8565	31331	6586	5703	4389	3151	2183	956	336	243	163	111	79	22	31428	32311	33625	34863	35831	37058	1546	1639	1719	1771	1803	1860
K11_OTHGASTR	50_60	UKBB	ASTHMA_CVDMETABOCOMORB	1.86047784445056	1.56474474895331	1.44263541285962	0.982188288432196	1.61093033904388	1.22165558893983	0.144383558259065	0.131222372248674	0.162583408882444	0.246683113435258	0.197073548221694	0.410453397694215	5.42077918076483e-38	8.83447488439721e-33	7.10723124309686e-19	6.84589776511851e-05	2.97688296355387e-16	0.002916956727275	3554	27601	2893	2370	1713	1131	702	266	172	127	74	46	32	6	26892	27415	28072	28654	29083	29519	1198	1243	1296	1324	1338	1364
K11_OTHGASTR	50_60	UKBB	ASTHMA_EOSINOPHIL_SUGG	2.19476363283021	1.51773066447329	2.14263565469968	0.622328674015426	0.50990621733843	1.09641315150652	0.409815657872181	0.448280198395334	0.379242007975608	1.00076891008369	1.00051354800488	1.00040015056082	8.53248945976577e-08	0.000710036492347707	1.60649012910627e-08	0.534040158743038	0.610300548602303	0.273089891695153	191	38595	132	111	83	59	45	28	18	12	8	3	2	1	35546	35567	35595	35619	35633	35650	3090	3096	3100	3105	3106	3107
K11_OTHGASTR	50_60	UKBB	ASTHMA_EXCL	1.12715210816236	0.980450116689174	0.899354578098277	0.478549250662941	0.475750043419598	0.78917718480383	0.149354187761333	0.120816375424766	0.137255270699603	0.183872305797227	0.180635231950605	0.245240415521574	4.45947032323738e-14	4.84950136090696e-16	5.6610951141835e-11	0.00925151512235944	0.00844448860866641	0.00129099696171042	5658	26556	4100	3641	2973	2433	1843	873	200	162	121	75	48	17	26129	26588	27256	27796	28386	29356	1785	1823	1864	1910	1937	1968
K11_OTHGASTR	50_60	UKBB	ASTHMA_HOSPITAL_INFECTIONS	1.50096714817957	1.17636094302392	1.33169566171383	0.385746843128858	0.460494986957475	0.279312082581753	0.335448500727168	0.290567281457233	0.290676938978208	0.501211522572915	0.448195386751902	0.70769141408704	7.65873010235305e-06	5.15474616157113e-05	4.61962116395461e-06	0.441520091870067	0.304212149611181	0.693078610717727	658	38822	415	376	337	296	248	136	36	29	18	9	6	2	35897	35936	35975	36016	36064	36176	3132	3139	3150	3159	3162	3166
K11_OTHGASTR	50_60	UKBB	ASTHMA_HOSPITAL_MAIN	1.35691964905273	1.28588545893235	1.54086888549035	0.405372483280404	1.36862913855409	0.838330139781783	0.290864491222127	0.225899505819999	0.220399963416761	0.448265375480491	0.290107076757736	0.578031050492347	3.08427222968019e-06	1.25346845561836e-08	2.72468557202597e-12	0.365829128088477	2.38562307258204e-06	0.146969233650624	885	39200	626	567	468	354	233	117	59	51	35	18	15	3	36211	36270	36369	36483	36604	36720	3189	3197	3213	3230	3233	3245
K11_OTHGASTR	50_60	UKBB	ASTHMA_HOSPITAL_PNEUMONIA	1.91763723919514	1.85262800817015	1.82546848185744	0.843017520312174	-10.5174312442861	-10.518173257485	0.50125735499725	0.409469507022861	0.501003777680726	1.00060947700285	288.159252884949	485.98222434171	0.000130425333789357	6.05501807191884e-06	0.000268827940480704	0.399505882933185	0.970884734304499	0.982732634069552	178	38706	132	100	71	51	37	20	14	10	4	1	0	0	35622	35654	35683	35703	35717	35734	3116	3120	3126	3129	3130	3130
K11_OTHGASTR	50_60	UKBB	ASTHMA_IMMUNECOMORB	2.39900123681311	1.73953185875912	1.9616202769386	1.61262825155951	1.74564135530215	1.93307389370995	0.185304048794342	0.195857538595729	0.202785960720539	0.282136978961887	0.262817828513153	0.356550990703119	2.46563775547955e-38	6.58947295965688e-19	3.91340064447713e-22	1.09212531076397e-08	3.09412311178353e-11	5.90706797928006e-08	1488	24368	1100	929	715	506	362	189	89	64	46	29	22	8	23706	23877	24091	24300	24444	24617	961	986	1004	1021	1028	1042
K11_OTHGASTR	50_60	UKBB	ASTHMA_INFECTIONS	1.50096714817957	1.17636094302392	1.33169566171383	0.385746843128858	0.460494986957475	0.279312082581753	0.335448500727168	0.290567281457233	0.290676938978208	0.501211522572915	0.448195386751902	0.70769141408704	7.65873010235305e-06	5.15474616157113e-05	4.61962116395461e-06	0.441520091870067	0.304212149611181	0.693078610717727	658	38822	415	376	337	296	248	136	36	29	18	9	6	2	35897	35936	35975	36016	36064	36176	3132	3139	3150	3159	3162	3166
K11_OTHGASTR	50_60	UKBB	ASTHMA_MEDICATIO_COMORB	1.75263127256204	1.46823761675165	1.25940584136272	1.60410529099165	0.638163443318016	2.25373691025775	0.21420591643758	0.197690017415335	0.281002254068649	0.319471762363576	0.578961411198547	0.449287842193307	2.79187668024405e-16	1.11114448704392e-13	7.40038238167752e-06	5.13716916265554e-07	0.270350576966092	5.26917289398488e-07	1684	27582	1473	1140	694	398	219	81	69	50	26	16	7	5	26584	26917	27363	27659	27838	27976	1140	1159	1183	1193	1202	1204
K11_OTHGASTR	50_60	UKBB	ASTHMA_MODE	1.5827578324458	1.51880042469117	1.76847491485767	0.640852228894288	1.5936757520815	1.0593736797152	0.292816817035053	0.227999150230549	0.222423162264215	0.449243629074051	0.291449712370395	0.578666131271821	6.47060608711191e-08	2.71175585071104e-11	1.8509018384903e-15	0.153720091215991	4.54888937459179e-08	0.0671428573384669	885	24678	626	567	468	354	233	117	59	51	35	18	15	3	23229	23288	23387	23501	23622	23738	1649	1657	1673	1690	1693	1705
K11_OTHGASTR	50_60	UKBB	ASTHMA_NAS	1.3310704728174	1.22357184660668	1.23891979199723	0.65224532976818	1.39185538171929	1.23233503892263	0.205419714805324	0.163884523243714	0.181800292564535	0.280596770600674	0.200137660885055	0.335590673200372	9.18685666349176e-11	8.26310555898481e-14	9.44413857246496e-12	0.020099067096264	3.5383948023428e-12	0.000240530359546546	2326	24563	1689	1520	1239	909	633	298	108	92	68	42	34	9	23454	23623	23904	24234	24510	24845	1638	1654	1678	1704	1712	1737
K11_OTHGASTR	50_60	UKBB	ASTHMA_NAS_EXMORE	1.34019960584707	1.23270147209935	1.24741757114453	0.660608039037451	1.40105438079434	1.2415748817737	0.20550660951793	0.16397375527006	0.181876701234038	0.280645840734287	0.200199046076558	0.335625268286046	6.9634261628846e-11	5.57587122323137e-14	6.95439234441757e-12	0.0185783569900103	2.59073967824396e-12	0.000216204252254923	2326	24344	1689	1520	1239	909	633	298	108	92	68	42	34	9	23260	23429	23710	24040	24316	24651	1613	1629	1653	1679	1687	1712
K11_OTHGASTR	50_60	UKBB	ASTHMA_NOS	2.56392863937172	1.56969804061935	2.61440398181015	-12.1492945409727	1.57433244974223	-12.1831201119828	0.450838517891021	0.579488925424193	0.381106940623117	736.972421933588	0.708673635350567	956.86674379691	1.29273691531377e-08	0.00675346046410076	6.88474340527662e-12	0.986847139468889	0.0263157811614071	0.989841364151489	165	23018	111	92	75	57	45	25	15	10	8	2	2	0	21659	21678	21695	21713	21725	21745	1398	1403	1405	1411	1411	1413
K11_OTHGASTR	50_60	UKBB	ASTHMA_NOS_EXMORE	2.57300903614412	1.58181673987362	2.62549236145616	-12.1487200828989	1.58509031039565	-12.1829568397887	0.450916589170333	0.57953339897595	0.381166540864185	741.059454078998	0.708706191318006	962.390088671085	1.15543103798069e-08	0.00634369798079193	5.65642416021879e-12	0.986920290986988	0.0253126755770345	0.989899798777881	165	22799	111	92	75	57	45	25	15	10	8	2	2	0	21465	21484	21501	21519	21531	21551	1373	1378	1380	1386	1386	1388
K11_OTHGASTR	50_60	UKBB	ASTHMA_OBESITY	1.41248862779249	1.21290797417613	1.10163201527815	1.85929630896897	0.967003534973947	0.854736096002676	0.355362844930801	0.290410414963474	0.354918457824644	0.290283645258278	0.500807899265354	1.00037742076169	7.04447598346719e-05	2.95988987901164e-05	0.00190986754896816	1.5026904813053e-10	0.0534970102091298	0.392875850597166	535	38875	408	367	284	196	129	44	35	32	21	16	5	1	35829	35870	35953	36041	36108	36193	3138	3141	3152	3157	3168	3172
K11_OTHGASTR	50_60	UKBB	ASTHMA_PNEUMONIA	1.91763723919514	1.85262800817015	1.82546848185744	0.843017520312174	-10.5174312442861	-10.518173257485	0.50125735499725	0.409469507022861	0.501003777680726	1.00060947700285	288.159252884949	485.98222434171	0.000130425333789357	6.05501807191884e-06	0.000268827940480704	0.399505882933185	0.970884734304499	0.982732634069552	178	38706	132	100	71	51	37	20	14	10	4	1	0	0	35622	35654	35683	35703	35717	35734	3116	3120	3126	3129	3130	3130
K11_OTHGASTR	50_60	UKBB	ASTHMA_PNEUMONIA_AND_SEPSIS	1.91763723919514	1.85262800817015	1.82546848185744	0.843017520312174	-10.5174312442861	-10.518173257485	0.50125735499725	0.409469507022861	0.501003777680726	1.00060947700285	288.159252884949	485.98222434171	0.000130425333789357	6.05501807191884e-06	0.000268827940480704	0.399505882933185	0.970884734304499	0.982732634069552	178	38706	132	100	71	51	37	20	14	10	4	1	0	0	35622	35654	35683	35703	35717	35734	3116	3120	3126	3129	3130	3130
K11_OTHGASTR	50_60	UKBB	ASTHMA_PSYCH_COMORB	1.99172206882823	1.60968851252311	1.39854227762275	1.27386013930442	1.70192968754799	1.66152439217977	0.170790877434015	0.155499622003171	0.192085710154839	0.234497820417708	0.194561646755809	0.305004075602227	1.99869855572613e-31	4.11035101403592e-25	3.31786937252137e-13	5.56354430975471e-08	2.1811465930422e-18	5.10688888934913e-08	2655	25063	1934	1709	1349	1015	715	331	129	99	64	47	36	11	24590	24815	25175	25509	25809	26193	1065	1095	1130	1147	1158	1183
K11_OTHGASTR	50_60	UKBB	AUD	1.9420947011121	1.86917392640498	2.05272484818325	0.981096155842268	1.09374228559062	2.5263864727127	0.317883180612487	0.251863463189445	0.279016972769126	0.578101128305653	0.57805635413529	0.448132449936884	9.99685612724904e-10	1.15908124587704e-13	1.88104597386048e-13	0.089677517210766	0.0584772301773086	1.72447702816607e-08	395	44057	279	243	169	110	79	32	39	32	19	7	6	5	40379	40415	40489	40548	40579	40626	3755	3762	3775	3787	3788	3789
K11_OTHGASTR	50_60	UKBB	AUD_SWEDISH	1.81668251071469	1.37586660521592	1.32137908095615	0.741339532049808	1.74441986604542	2.08336958931177	0.2691948667508	0.251873315309241	0.290183006177954	0.448192477202414	0.278722349668269	0.379092739313933	1.49301302878967e-11	4.69385001056662e-08	5.27340782655213e-06	0.0981142873860142	3.88375802747491e-10	3.89223987808162e-08	662	43738	452	403	318	232	177	76	46	38	28	20	18	7	40195	40244	40329	40415	40470	40571	3707	3715	3725	3733	3735	3746
K11_OTHGASTR	50_60	UKBB	AUTOIMMUNE	1.20291319136731	1.20822181607447	1.09431915310935	1.04998908129336	0.580182681000983	0.721836134145574	0.179784669984898	0.139436938326257	0.169391406895115	0.202253990426802	0.268744273645689	0.409205722684337	2.21870143755109e-11	4.51491811480858e-18	1.04496237785861e-10	2.08675912517952e-07	0.0308606203408656	0.0777331150387952	2602	40442	1990	1661	1296	935	640	264	137	112	69	43	20	6	37761	38090	38455	38816	39111	39487	3156	3181	3224	3250	3273	3287
K11_OTHGASTR	50_60	UKBB	BLEEDING	2.34241664013846	1.10211096367107	1.09302617682852	0.957889196090756	0.864548089526614	0.974864028358912	0.134949111166196	0.191185280068138	0.220160343795754	0.27878034588602	0.317350240176909	0.577974882602015	1.72264014360137e-67	8.18408252686603e-09	6.88135983881403e-07	0.000590371538110721	0.00644435832144742	0.0916631178673872	1528	43368	1139	935	729	521	341	130	115	62	40	23	12	3	40071	40275	40481	40689	40869	41080	3571	3624	3646	3663	3674	3683
K11_OTHGASTR	50_60	UKBB	BRADY_UNSPE	1.76918768553574	1.13392290936955	1.96312301712311	1.94089386557546	0.706856109638177	-9.50717989942454	0.409417903574175	0.448161699497094	0.354662219518745	0.448112106114006	1.00043411778591	229.882980379503	1.55163966823674e-05	0.011400899753112	3.10889917923033e-08	1.48252741050919e-05	0.479846553222794	0.967011606387034	247	44211	189	155	108	73	42	21	20	15	13	5	1	0	40422	40456	40503	40538	40569	40590	3827	3832	3834	3842	3846	3847
K11_OTHGASTR	50_60	UKBB	BRONCHITIS	0.535600936196714	0.629132511900444	0.764554017554181	0.351576744741696	0.106649275253712	-0.494092785176051	0.232004938684166	0.161173291009739	0.161163456500136	0.21078160992581	0.231183284967036	0.500770720682548	0.0209671442623309	9.48296182136079e-05	2.09573657333442e-06	0.0953223012526189	0.644569651658233	0.323807048253337	3482	38614	2390	2184	1937	1701	1341	627	116	106	76	44	22	4	36512	36718	36965	37201	37561	38275	3078	3088	3118	3150	3172	3190
K11_OTHGASTR	50_60	UKBB	C3_BREAST	0.0562756105967095	0.318353783282301	0.0132924903828605	0.280984127725933	-0.502648990356657	0.406506744768152	0.502016465449205	0.335721626909998	0.448894994212836	0.448725321736267	0.707933360591497	0.707859385599592	0.910744804752115	0.342993480486779	0.976376829237812	0.53119497546062	0.477689854366943	0.565780962919514	909	23804	716	637	499	370	239	102	24	20	12	8	3	2	21880	21959	22097	22226	22357	22494	2093	2097	2105	2109	2114	2115
K11_OTHGASTR	50_60	UKBB	C3_BREAST_EXALLC	0.0944474867909744	0.365887396404863	0.0593046585184598	0.331139107641795	-0.449362257068978	0.466302813100152	0.502396127676979	0.336148250941382	0.449203030018868	0.449006212759474	0.708093242122986	0.708008776519509	0.850881309125657	0.276387529448687	0.894966932677455	0.460822370017491	0.525683537250088	0.510145193882391	909	20777	716	637	499	370	239	102	24	20	12	8	3	2	19205	19284	19422	19551	19682	19819	1741	1745	1753	1757	1762	1763
K11_OTHGASTR	50_60	UKBB	C3_BRONCHUS_LUNG	2.13239093967331	-11.1683538867527	1.45320114816455	-11.1720053663127	-11.1656186118472	-11.1600222829146	0.500953331915175	363.266012034913	1.00046700219599	640.210416454127	807.027067881375	2093.10756632529	2.07498125661244e-05	0.975473473337228	0.14635628959924	0.986077205287785	0.988961224671678	0.995745862548094	138	44236	129	65	27	16	8	2	4	0	1	0	0	0	40397	40461	40499	40510	40518	40524	3844	3848	3847	3848	3848	3848
K11_OTHGASTR	50_60	UKBB	C3_BRONCHUS_LUNG_EXALLC	2.17885346468881	-11.1685744379207	1.4913555631876	-11.1734168129546	-11.1650926288598	-11.1571389635037	0.501192510265317	371.272443687995	1.00058587844795	654.175291465119	825.783126407529	2130.37002529607	1.3779950507741e-05	0.9760017489789	0.136097461339713	0.98637266886681	0.989212441705511	0.995821351163633	138	35810	129	65	27	16	8	2	4	0	1	0	0	0	32851	32915	32953	32964	32972	32978	2964	2968	2967	2968	2968	2968
K11_OTHGASTR	50_60	UKBB	C3_CANCER	0.800271530667692	0.582877199495577	0.430120239687832	0.345385186304703	0.483206734596989	0.254447679031394	0.171862317338143	0.150108384891709	0.198145498515245	0.251588972383225	0.251430782991046	0.447935524247513	3.21678891861794e-06	0.000103157638299164	0.0299516408501103	0.16980977839017	0.0546273959749957	0.57000419386173	3777	40296	3126	2575	1735	1148	720	319	122	91	51	33	19	5	37496	38047	38887	39474	39902	40303	3329	3360	3400	3418	3432	3446
K11_OTHGASTR	50_60	UKBB	C3_CANCER_EXALLC	0.80016499141367	0.582925889281407	0.430142186437255	0.345390918197789	0.483298573165331	0.254708798926891	0.171862446050831	0.150109270085497	0.198146175221087	0.251589477529335	0.251431391110987	0.447935924321602	3.22653873684485e-06	0.000103029767452236	0.0299438249864723	0.169803551149812	0.0545820209988084	0.569608785335576	3777	40293	3126	2575	1735	1148	720	319	122	91	51	33	19	5	37494	38045	38885	39472	39900	40301	3328	3359	3399	3417	3431	3445
K11_OTHGASTR	50_60	UKBB	C3_CANCER_WIDE	0.800271530667692	0.582877199495577	0.430120239687832	0.345385186304703	0.483206734596989	0.254447679031394	0.171862317338143	0.150108384891709	0.198145498515245	0.251588972383225	0.251430782991046	0.447935524247513	3.21678891861794e-06	0.000103157638299164	0.0299516408501103	0.16980977839017	0.0546273959749957	0.57000419386173	3777	40296	3126	2575	1735	1148	720	319	122	91	51	33	19	5	37496	38047	38887	39474	39902	40303	3329	3360	3400	3418	3432	3446
K11_OTHGASTR	50_60	UKBB	C3_CANCER_WIDE_EXALLC	0.800271530667692	0.582877199495577	0.430120239687832	0.345385186304703	0.483206734596989	0.254447679031394	0.171862317338143	0.150108384891709	0.198145498515245	0.251588972383225	0.251430782991046	0.447935524247513	3.21678891861794e-06	0.000103157638299164	0.0299516408501103	0.16980977839017	0.0546273959749957	0.57000419386173	3777	40296	3126	2575	1735	1148	720	319	122	91	51	33	19	5	37496	38047	38887	39474	39902	40303	3329	3360	3400	3418	3432	3446
K11_OTHGASTR	50_60	UKBB	C3_COLON	0.242689195947573	1.01418829946359	0.55023518532369	1.12147182749055	-10.4999458681306	2.11986143467249	1.00047406686463	0.577971969530086	1.00038064413262	1.00037346193936	334.422575579332	1.00044311070457	0.808335270092554	0.0793044522598929	0.582301663243589	0.262265236302969	0.974952742225641	0.0340970156293975	183	44172	163	119	62	33	23	11	6	5	2	2	1	1	40353	40397	40454	40483	40493	40505	3833	3834	3837	3837	3838	3838
K11_OTHGASTR	50_60	UKBB	C3_COLON_EXALLC	0.290129750626694	1.06580711375097	0.592809391738022	1.17811125727735	-10.5005454987004	2.16421020840697	1.00058860737139	0.578129566245602	1.00047786059452	1.00046814107778	342.482826793034	1.00055623612939	0.771847543870131	0.0652496689275256	0.553498250328686	0.238972067135457	0.97554064023174	0.0305406361715298	183	35858	163	119	62	33	23	11	6	5	2	2	1	1	32904	32948	33005	33034	33044	33056	2968	2969	2972	2972	2973	2973
K11_OTHGASTR	50_60	UKBB	C3_COLORECTAL	0.459952422660668	0.737259844934448	-0.0212572306873725	0.645247561983019	-10.5007889222098	2.03636811030807	0.707761937189775	0.500717212318249	1.00035715149106	1.00034438362574	286.615613358512	1.00047873600797	0.515776953225967	0.140910833427236	0.98304651514007	0.51891070893331	0.970774294993022	0.0418112753346929	284	44082	258	204	106	51	32	13	8	6	2	2	1	1	40276	40330	40428	40483	40502	40521	3824	3826	3830	3830	3831	3831
K11_OTHGASTR	50_60	UKBB	C3_COLORECTAL_EXALLC	0.509188097803319	0.790453397649912	0.0208774219240845	0.697331883136632	-10.5014415869224	2.07724988748983	0.707921902324108	0.500898063951151	1.00044899223469	1.00043293922373	293.536691165901	1.00059697407591	0.471973609615378	0.114548983649091	0.983350911618781	0.485783949715624	0.971461315233414	0.0378929740564626	284	35993	258	204	106	51	32	13	8	6	2	2	1	1	33036	33090	33188	33243	33262	33281	2975	2977	2981	2981	2982	2982
K11_OTHGASTR	50_60	UKBB	C3_CORPUS_UTERI	-11.5009465044093	0.791158214613454	0.455700834643757	1.65424325263541	-11.500606146334	-11.5006033452595	420.095790555386	0.708074912103623	1.0006769797972	0.707993986844089	671.448614201995	1188.12906813585	0.978159073002265	0.263850311387836	0.648826858988842	0.0194640724784471	0.986334460684936	0.992276924448102	114	24803	100	86	55	34	14	6	4	5	3	2	0	0	22621	22635	22666	22687	22707	22715	2192	2191	2193	2194	2196	2196
K11_OTHGASTR	50_60	UKBB	C3_CORPUS_UTERI_EXALLC	-11.501660643756	0.847528747717337	0.497334198926212	1.72110660871069	-11.5012396071844	-11.5011788322252	427.936846831218	0.708325424584009	1.0008611310665	0.708244146787944	689.654929215854	1220.64314597361	0.978557834481604	0.231491930824321	0.619255130429753	0.0150945099929421	0.986694452864324	0.992482260460384	114	20139	100	86	55	34	14	6	4	5	3	2	0	0	18454	18468	18499	18520	18540	18548	1695	1694	1696	1697	1699	1699
K11_OTHGASTR	50_60	UKBB	C3_DIGESTIVE_ORGANS	1.45766595788676	1.38357007874882	-0.111679373624152	0.509796045918225	0.652073652134403	1.57207868512942	0.379157704487977	0.334390918431222	1.00036330681635	1.0003565383656	1.00035621614659	1.00040558267644	0.000120806068237892	3.50983963444575e-05	0.911109794870526	0.610321669290747	0.514503455296119	0.116080170868741	390	43994	348	246	118	58	37	16	19	12	3	3	2	1	40230	40332	40460	40520	40541	40562	3787	3794	3803	3803	3804	3805
K11_OTHGASTR	50_60	UKBB	C3_DIGESTIVE_ORGANS_EXALLC	1.48204937430754	1.40903483486285	-0.0917223012683167	0.537028672813415	0.675245571402514	1.59735897054213	0.379402408638831	0.334615176396466	1.0004421785001	1.00043108080928	1.00042772650465	1.00049229025788	9.37306234328919e-05	2.54342578056046e-05	0.926950888516	0.591407657757827	0.499703164481493	0.11036092294002	390	36283	348	246	118	58	37	16	19	12	3	3	2	1	33260	33362	33490	33550	33571	33592	3046	3053	3062	3062	3063	3064
K11_OTHGASTR	50_60	UKBB	C3_FEMALE_GENITAL	0.0211831961748384	0.946043693857842	-0.0403427597812438	1.0876700329946	0.814880340646497	-10.0041314048132	1.00079071177158	0.501361354164104	1.00065523944089	0.707965913758092	1.00057997559349	367.799511554587	0.983112869642121	0.059167081490365	0.967840924603173	0.1244572018971	0.415411254934887	0.978300248906482	215	24638	182	154	99	65	33	12	8	8	4	3	1	0	22489	22517	22572	22606	22638	22659	2174	2174	2178	2179	2181	2182
K11_OTHGASTR	50_60	UKBB	C3_FEMALE_GENITAL_EXALLC	0.0567394733904025	0.991250707124449	-0.00185000080194232	1.13983898132094	0.861881518786485	-10.006780976172	1.00098050774938	0.501687335958042	1.00081720047971	0.70818103386274	1.00072954470898	377.452975524859	0.954797003798853	0.0481736238544105	0.998525119036698	0.107500388960157	0.38909860739834	0.97884949551205	215	20270	182	154	99	65	33	12	8	8	4	3	1	0	18589	18617	18672	18706	18738	18759	1706	1706	1710	1711	1713	1714
K11_OTHGASTR	50_60	UKBB	C3_LYMPHNODES_SECONDARY_NAS	1.38122631954045	0.796109520596519	-12.5047155580821	-12.5064728544377	-0.237149668326295	1.43009391915964	0.355032756620924	0.409360473466379	388.603729244584	464.315307853144	1.00040568090441	0.707636535290881	0.000100071117829472	0.0518033861903191	0.974329639312068	0.978511337119341	0.812615285664626	0.0432855464725522	521	43962	438	307	187	130	88	43	15	8	2	2	2	2	40219	40350	40470	40527	40569	40614	3811	3818	3824	3824	3824	3824
K11_OTHGASTR	50_60	UKBB	C3_LYMPHNODES_SECONDARY_NAS_EXALLC	1.42320749261024	0.840385502253032	-12.5074633820255	-12.5102483077451	-0.199472172387323	1.46928317650124	0.355360721668464	0.409606709193945	397.360375045489	475.25741408021	1.00050040395087	0.707763134252987	6.20264871138274e-05	0.0401999148197164	0.974889634417895	0.978999630374031	0.841971444267604	0.0378982753029029	521	36163	438	307	187	130	88	43	15	8	2	2	2	2	33233	33364	33484	33541	33583	33628	2998	3005	3011	3011	3011	3011
K11_OTHGASTR	50_60	UKBB	C3_MALE_GENITAL	0.872142035845243	0.0573579769799744	0.302120338010273	0.199855399192535	0.692434278994935	-10.0003852829366	0.501994173101965	0.578753982065647	0.708273656591751	1.00089169202979	1.00081468165271	384.589985527967	0.0823245468567492	0.921054129039758	0.669700735345618	0.84173293028894	0.489018579651841	0.979255169822042	362	19099	330	272	145	79	37	13	9	7	4	2	1	0	17526	17584	17711	17777	17819	17843	1596	1598	1601	1603	1604	1605
K11_OTHGASTR	50_60	UKBB	C3_MALE_GENITAL_EXALLC	0.942383260059453	0.12296320289398	0.369209930958229	0.273271682386247	0.757103896591044	-10.0014389192507	0.50243037159288	0.579074851591166	0.708536093191312	1.00109975271551	1.00100302054084	396.458856955141	0.0607034287081266	0.831838492337305	0.6023051994197	0.784875137986274	0.449442214615534	0.979873958591713	362	16367	330	272	145	79	37	13	9	7	4	2	1	0	15122	15180	15307	15373	15415	15439	1268	1270	1273	1275	1276	1277
K11_OTHGASTR	50_60	UKBB	C3_MELANOMA	-0.432873679633968	0.138859848298768	0.430594385608097	0.795380159857118	0.736512595683003	-10.0025622404798	1.00052019954874	0.578039018340934	0.578058737167379	0.578055347034599	0.577909148962917	218.096334058422	0.665270064838564	0.810155263725412	0.456333814766182	0.168834486448169	0.20250626142041	0.963419408043446	370	44006	297	256	195	140	100	41	9	8	6	5	3	0	40236	40277	40338	40393	40433	40492	3834	3835	3837	3838	3840	3843
K11_OTHGASTR	50_60	UKBB	C3_MELANOMA_EXALLC	-0.375940687697205	0.196817605385375	0.485668178800225	0.851043700612233	0.787692718473507	-11.0042208384805	1.00064573586583	0.578213366914917	0.578238097860087	0.578234107772799	0.578059796935852	369.106424219279	0.707141360999405	0.733563424765837	0.400958638889248	0.141075481860454	0.172993095809244	0.976216080650688	370	35742	297	256	195	140	100	41	9	8	6	5	3	0	32869	32910	32971	33026	33066	33125	2937	2938	2940	2941	2943	2946
K11_OTHGASTR	50_60	UKBB	C3_NONHODGKIN	1.4088078432072	0.290472250946327	-10.4960124313554	1.86470627473286	-10.5007863258269	-10.5056937393781	0.707760715208795	1.00038143887534	277.553775840421	0.707755821559278	387.78552347233	561.16025275118	0.0465343074326947	0.771539697294727	0.969834275756016	0.00842179812018102	0.978396843205169	0.985063373312838	118	44229	98	75	49	33	18	7	4	2	1	2	0	0	40402	40425	40451	40467	40482	40493	3843	3845	3846	3845	3847	3847
K11_OTHGASTR	50_60	UKBB	C3_NONHODGKIN_EXALLC	1.46224132915602	0.343998554875304	-11.4942087052331	1.91880455476089	-11.501493367019	-11.5088809889149	0.707939018587535	1.00048274586858	469.711818005319	0.707921864081315	654.501435185656	953.219856194511	0.0388766119318716	0.730972203737993	0.980477100860429	0.00671869017636878	0.985979569793373	0.990366823249477	118	35659	98	75	49	33	18	7	4	2	1	2	0	0	32731	32754	32780	32796	32811	32822	2944	2946	2947	2946	2948	2948
K11_OTHGASTR	50_60	UKBB	C3_PROSTATE	0.891004923029485	0.0896393795014786	-0.31375637889361	0.352356422406877	0.879293142822245	-10.001803304525	0.501989148203593	0.578753389635543	1.000822073011	1.00091254965437	1.00085649684359	448.648197295269	0.0759063787710585	0.876913122424059	0.753901838504802	0.724811884631247	0.379650373965465	0.982214074371903	344	19163	322	263	134	67	29	8	8	6	3	2	1	0	17573	17632	17761	17828	17866	17887	1604	1606	1609	1610	1611	1612
K11_OTHGASTR	50_60	UKBB	C3_PROSTATE_EXALLC	0.958762288725306	0.154482616693181	-0.247518206272653	0.421560569996396	0.945117810755648	-10.003288104769	0.50243542045401	0.579081645333036	1.00101215901128	1.00112969989399	1.00105872962641	460.508889340435	0.0563615095864446	0.789644916057604	0.804700875036538	0.673693109010394	0.345109226964868	0.982669516960154	344	16351	322	263	134	67	29	8	8	6	3	2	1	0	15099	15158	15287	15354	15392	15413	1266	1268	1271	1272	1273	1274
K11_OTHGASTR	50_60	UKBB	C3_RECTUM	0.625558482249663	0.830327520821069	-10.9957071106098	-10.9969608853411	-11.0042643423292	-10.995335135459	1.00048752283052	0.707653920692089	355.331659883416	548.20780669746	714.96532065432	1567.29456712354	0.531804590761468	0.240654463540256	0.975313472091691	0.983995636736271	0.987719983442717	0.994402496910039	115	44250	108	89	46	20	8	3	3	2	0	0	0	0	40400	40419	40462	40488	40500	40505	3854	3855	3857	3857	3857	3857
K11_OTHGASTR	50_60	UKBB	C3_RECTUM_EXALLC	0.68092402384457	0.892504984733098	-10.9939059255086	-10.9957764860242	-11.0060429465678	-10.9943012605365	1.00062116760824	0.707808810536003	364.604949312297	563.524861360755	734.210757855484	1616.55283549067	0.496187087276243	0.207330188732656	0.975945091338201	0.984432268740877	0.988039915273503	0.994573567028087	115	35667	108	89	46	20	8	3	3	2	0	0	0	0	32742	32761	32804	32830	32842	32847	2929	2930	2932	2932	2932	2932
K11_OTHGASTR	50_60	UKBB	C3_RESPIRATORY_INTRATHORACIC	2.03808327907481	-11.5093210790325	1.31031763379675	-11.5140511797125	-11.5058731320956	-11.4985384547679	0.500936017865076	413.780115933039	1.00041891535932	741.772159409275	919.932931611964	1959.84473649824	4.73065927711796e-05	0.977809649980726	0.19027400964213	0.987615449507813	0.990020882099308	0.995318785463245	152	44218	141	70	31	17	9	3	4	0	1	0	0	0	40386	40457	40496	40510	40518	40524	3839	3843	3842	3843	3843	3843
K11_OTHGASTR	50_60	UKBB	C3_RESPIRATORY_INTRATHORACIC_EXALLC	2.08539201508881	-11.1679225023195	1.34920794659646	-11.1743148776521	-11.1671703981469	-11.1529178041982	0.501170262734369	356.417666006572	1.00052705066172	638.900517409367	793.727671732321	1687.35932665427	3.16794651074937e-05	0.975003329227202	0.177498513630549	0.986045779361875	0.988774715531027	0.994726270813171	152	35834	141	70	31	17	9	3	4	0	1	0	0	0	32874	32945	32984	32998	33006	33012	2967	2971	2970	2971	2971	2971
K11_OTHGASTR	50_60	UKBB	C3_SECONDARY_NAS	1.4463488352432	0.175692446697059	1.62913309830452	2.43969552995798	-9.17163957173769	-9.17951440698004	0.500948830561751	1.00038965589527	0.707667026540449	0.707740300208991	276.195581631103	619.885179969325	0.00388663962187149	0.860589335320261	0.0213285107473463	0.000566508594200438	0.973509478785861	0.988185029452864	313	44162	292	112	40	20	11	3	8	4	4	2	0	0	40331	40511	40583	40603	40612	40620	3844	3848	3848	3850	3852	3852
K11_OTHGASTR	50_60	UKBB	C3_SECONDARY_NAS_EXALLC	1.50022464158215	0.22504078433311	1.67669672541071	2.49075542019605	-9.17353039285351	-9.18446444385124	0.501185474018417	1.00048948849636	0.707814133977278	0.707899418584408	282.395175347849	636.126397615138	0.00275931119957334	0.822033198986077	0.0178440873616232	0.000433967670299859	0.974085495081999	0.988480453237843	313	36050	292	112	40	20	11	3	8	4	4	2	0	0	33090	33270	33342	33362	33371	33379	2973	2977	2977	2979	2981	2981
K11_OTHGASTR	50_60	UKBB	C3_SECONDARY_RESPIRATORY_DIGESTIVE	1.94413703205596	1.34893451742012	0.944993255631992	-9.51445781081864	-9.5160571991697	-9.52377088905763	0.334635537040737	0.500810740882227	1.00043410088191	313.966135780293	318.270609428714	795.58171856857	6.25793562830301e-09	0.00707058122022987	0.344871701532221	0.975824535295064	0.97614739226887	0.990448890299591	412	44083	381	148	53	20	9	5	13	4	1	0	0	0	40276	40509	40604	40637	40648	40652	3825	3834	3837	3838	3838	3838
K11_OTHGASTR	50_60	UKBB	C3_SECONDARY_RESPIRATORY_DIGESTIVE_EXALLC	1.98610975621685	1.38777568828818	0.985882900787004	-10.5219228538813	-10.5241278023719	-10.5355498846465	0.334942236969485	0.501006532425311	1.00054268855165	529.017938120013	537.913656899373	1338.92774242527	3.03473346235413e-09	0.00560605546492663	0.324453082310229	0.984131490252106	0.98439061118445	0.993721792758758	412	36226	381	148	53	20	9	5	13	4	1	0	0	0	33238	33471	33566	33599	33610	33614	3006	3015	3018	3019	3019	3019
K11_OTHGASTR	50_60	UKBB	C3_SECONDARY_WITHOUT_SITESPEC	2.79759955196048	0.997666814467839	-10.1657709422717	2.10886091187173	-10.1677354897049	2.5717764865157	0.448427997982775	1.00044582800355	370.798519008757	1.00061764578381	435.126620108062	1.00049179970257	4.41273810821523e-10	0.318656655434475	0.97812802562978	0.0350691370159638	0.981357286464086	0.0101548217872978	106	44271	86	43	23	14	10	6	7	2	1	1	0	1	40432	40475	40495	40504	40508	40512	3852	3857	3858	3858	3859	3858
K11_OTHGASTR	50_60	UKBB	C3_SECONDARY_WITHOUT_SITESPEC_EXALLC	2.83692787505337	1.03822338375321	-10.1661479293474	2.1511752723861	-10.1686929354553	2.61973185634606	0.448751211997056	1.00056584841361	380.153292976787	1.00077670178986	448.506243083511	1.00061248095991	2.58487389337234e-10	0.299439439821169	0.978665328117749	0.0315943309799973	0.981911627372981	0.00884135550980667	106	35655	86	43	23	14	10	6	7	2	1	1	0	1	32731	32774	32794	32803	32807	32811	2937	2942	2943	2943	2944	2943
K11_OTHGASTR	50_60	UKBB	C3_SKIN	0.0624518643946367	0.541017392307667	0.565901533606467	0.429521211211797	0.772203539779778	-11.9977291246827	0.409351356264131	0.244036994874411	0.289938723501297	0.378952639436501	0.334314296796619	317.067068883058	0.87874291773087	0.0266266270566198	0.050962309427	0.257028271026948	0.0208985041382402	0.969815475013382	1322	43028	1065	939	663	458	291	134	40	35	21	14	9	0	39558	39684	39960	40165	40332	40489	3687	3692	3706	3713	3718	3727
K11_OTHGASTR	50_60	UKBB	C3_SKIN_EXALLC	0.111370605664793	0.590180299055661	0.614210178093208	0.479823227943258	0.818923917924225	-11.9986475173319	0.409543117925305	0.244310674519522	0.290169988036267	0.37913075108765	0.334493451635876	323.880789322057	0.785669186528596	0.0157051709733135	0.0342831615682202	0.205660720020142	0.0143551625214135	0.970447934807816	1322	37275	1065	939	663	458	291	134	40	35	21	14	9	0	34444	34570	34846	35051	35218	35375	3048	3053	3067	3074	3079	3088
K11_OTHGASTR	50_60	UKBB	C3_UNCERTAIN_SECONDARY	1.62123231851148	0.797525126530302	-0.0673411380231662	-0.354728521340745	-0.366123512024271	1.3030591886683	0.260088774069013	0.354736545590877	0.707701817635762	1.00043551744625	1.00041086171122	0.707652299418984	4.56475308381227e-10	0.0245622853577903	0.924191968914877	0.722908683618419	0.71438511272339	0.0655653954376918	815	43719	702	417	229	153	103	50	26	12	5	3	2	2	40037	40322	40510	40586	40636	40689	3769	3783	3790	3792	3793	3793
K11_OTHGASTR	50_60	UKBB	C3_UNCERTAIN_SECONDARY_EXALLC	1.65042217793975	0.826540288300759	-0.0392565209909012	-0.32514311626908	-0.336566017154812	1.33431381752105	0.260469385816199	0.354970160296529	0.707817969439346	1.00052083390612	1.00049338383924	0.70776464955837	2.35289675909189e-10	0.0198867242490636	0.955770942316723	0.745200856425467	0.736569217203855	0.059395995571952	815	36715	702	417	229	153	103	50	26	12	5	3	2	2	33746	34031	34219	34295	34345	34398	3056	3070	3077	3079	3080	3080
K11_OTHGASTR	50_60	UKBB	CARDIAC_ARRHYTM	0.951681078516452	0.967592195479425	1.18351560751748	1.52174656822715	1.37988915251938	1.07407213347219	0.335307994113697	0.260385813916632	0.279317962102564	0.29054828413471	0.334719078767291	0.707859615063532	0.00453645359588273	0.000202406159824021	2.26362264586518e-05	1.62766512690437e-07	3.74735205072931e-05	0.129177860574351	993	36293	814	654	460	311	188	70	46	40	30	21	11	2	33877	34037	34231	34380	34503	34621	2549	2555	2565	2574	2584	2593
K11_OTHGASTR	50_60	UKBB	CD2_BENIGN	0.861231875447501	0.891338559185609	0.602085350918444	0.615567556172987	0.695863616963671	0.849210778813211	0.192121172932235	0.139628791035957	0.179420603763181	0.210922474299419	0.202157509625678	0.278780081093863	7.36860016255938e-06	1.72938490027474e-10	0.000791586005955184	0.00351771679662364	0.000577034737956413	0.0023177879681781	3379	40303	2458	2269	1918	1343	958	470	125	111	70	54	35	13	37818	38007	38358	38933	39318	39806	3281	3295	3336	3352	3371	3393
K11_OTHGASTR	50_60	UKBB	CD2_BENIGN_ASCENDING_COLON	0.468096259441796	0.646730118853586	1.26360440810157	-10.1659144797943	2.30861463272041	-10.1738133729118	1.00045742944129	0.707612565421918	0.707662014286082	311.875198004827	0.707570728051723	610.348175612651	0.639868807313595	0.360737464377178	0.0741633336002249	0.973996681621032	0.00110343277314331	0.986700783185844	140	44303	120	101	59	28	17	6	7	6	4	2	2	0	40486	40505	40547	40578	40589	40600	3830	3831	3833	3835	3835	3837
K11_OTHGASTR	50_60	UKBB	CD2_BENIGN_ASCENDING_COLON_EXALLC	0.518326640556862	0.701562124205582	1.31865607190384	-10.1657921941454	2.3576801701184	-10.1754930852253	1.00058014608284	0.707751746918974	0.707813070250444	320.10930585836	0.707701292022194	626.580534895005	0.604440052457725	0.321561310476841	0.0624622022196867	0.974665636640173	0.000863910025667788	0.987043146841719	140	35608	120	101	59	28	17	6	7	6	4	2	2	0	32700	32719	32761	32792	32803	32814	2921	2922	2924	2926	2926	2928
K11_OTHGASTR	50_60	UKBB	CD2_BENIGN_BREAST	-12.0069187228685	0.962937457600117	0.361224371978216	-12.0052359754685	0.138541979161785	-12.0026632133766	666.077313618806	0.708959382561648	1.00103763747456	501.252759436247	1.00058527441208	848.14701797831	0.985617861379948	0.174387333535075	0.718211627294605	0.980892121668949	0.889876136390761	0.988709009382063	115	24736	73	74	71	68	62	21	3	3	1	1	1	0	22585	22584	22587	22590	22596	22637	2190	2190	2192	2192	2192	2193
K11_OTHGASTR	50_60	UKBB	CD2_BENIGN_BREAST_EXALLC	-12.0096093281792	1.01332830310178	0.405445059565047	-12.0072519542517	0.188385674864617	-12.0037591044928	684.118385498671	0.709405793314499	1.00130880672189	514.198937638931	1.0007446027148	864.79860591551	0.985993959638288	0.153171460165929	0.685539915660966	0.981369991953614	0.850684200868759	0.988925390885188	115	19916	73	74	71	68	62	21	3	3	1	1	1	0	18277	18276	18279	18282	18288	18329	1678	1678	1680	1680	1680	1681
K11_OTHGASTR	50_60	UKBB	CD2_BENIGN_CAECUM	1.14071436083332	1.03898561096108	0.50606814735912	1.19963065817107	2.62877201480736	-8.17252777019145	0.707775036597239	0.578022124130018	1.00038203427304	1.00037873370049	0.577960907442232	290.640664019312	0.107029288072049	0.0722587909318516	0.612944483703693	0.230459326951775	5.40665953488353e-06	0.977567232191811	138	44278	119	100	65	30	17	4	8	6	3	2	3	0	40453	40472	40507	40542	40555	40568	3836	3838	3841	3842	3841	3844
K11_OTHGASTR	50_60	UKBB	CD2_BENIGN_CAECUM_EXALLC	1.19264863198138	1.09697046427562	0.551081899696909	1.25172651152389	2.67969927923748	-8.17517659037892	0.70795018205952	0.578206794623988	1.00048695193017	1.00048123821527	0.578125394575669	297.489325786966	0.0920560209757407	0.057802337823914	0.581761405447874	0.210889086411579	3.56674697566337e-06	0.978076435953455	138	35582	119	100	65	30	17	4	8	6	3	2	3	0	32671	32690	32725	32760	32773	32786	2922	2924	2927	2928	2927	2930
K11_OTHGASTR	50_60	UKBB	CD2_BENIGN_COLON	1.10415510357588	1.07447442315269	0.79886215804704	-0.459279679627596	1.7145202288653	-10.4904682345939	0.303406044517186	0.231301301311482	0.334624953861293	1.00037820156212	0.378813113742559	282.677749309429	0.000273486946523345	3.39508034582521e-06	0.0169709783842436	0.646158015902734	6.0101517682982e-06	0.970396461060736	816	43796	701	605	440	164	95	37	42	32	14	5	7	0	40175	40271	40436	40712	40781	40839	3694	3704	3722	3731	3729	3736
K11_OTHGASTR	50_60	UKBB	CD2_BENIGN_COLON_EXALLC	1.13834367365966	1.12229265413941	0.827106089871851	-0.417226647295866	1.75046571106487	-10.4891611397302	0.303851453658828	0.23175580763734	0.334951968244178	1.00046803185059	0.379020297431809	288.379679136791	0.000179403199527125	1.28173431623467e-06	0.0135367284770403	0.676655394260679	3.8671827874909e-06	0.970985144454341	816	35586	701	605	440	164	95	37	42	32	14	5	7	0	32789	32885	33050	33326	33395	33453	2870	2880	2898	2907	2905	2912
K11_OTHGASTR	50_60	UKBB	CD2_BENIGN_COLORECANI	1.15792435594175	1.12516896148579	0.946771091719749	0.363663548634237	1.61653633000333	0.58445274726553	0.260555290467247	0.198448024169675	0.268895474634083	0.577989610445011	0.354455023558232	1.00033009959178	8.82753743476123e-06	1.42929187567512e-08	0.000429982159290178	0.529226639083115	5.10016677046075e-06	0.559045477943131	1055	43667	905	789	587	214	120	44	59	47	22	9	9	1	40093	40209	40411	40784	40878	40954	3665	3677	3702	3715	3715	3723
K11_OTHGASTR	50_60	UKBB	CD2_BENIGN_COLORECANI_EXALLC	1.19072599425012	1.17332874133092	0.974126029368817	0.403592676112668	1.65150426651979	0.623207647848152	0.261095452685837	0.198996781700905	0.269301841371574	0.578141076641173	0.354672188032665	1.00040847994238	5.10317926968301e-06	3.71923740322265e-09	0.000297775549446219	0.485122888826498	3.21748189651141e-06	0.533315287048326	1055	35550	905	789	587	214	120	44	59	47	22	9	9	1	32783	32899	33101	33474	33568	33644	2858	2870	2895	2908	2908	2916
K11_OTHGASTR	50_60	UKBB	CD2_BENIGN_DESCENDING_COLON	-10.5006399631883	1.16361426473718	1.6822232424921	1.62838293638537	2.13234743260183	-10.5182955753564	264.482713502506	0.578147957852233	0.578165849563777	1.00039367795167	1.00032424906131	1286.25913537169	0.968330263230862	0.0441505930106969	0.0036190784064295	0.103579575796971	0.0330351163014082	0.993475426621261	112	44287	97	85	61	19	8	3	7	8	5	2	1	0	40468	40480	40504	40546	40557	40562	3827	3826	3829	3832	3833	3834
K11_OTHGASTR	50_60	UKBB	CD2_BENIGN_DESCENDING_COLON_EXALLC	-10.5016496983128	1.22573606434645	1.72272347387865	1.68521401241778	2.17925368835649	-10.526602191009	269.875200976201	0.57836379147145	0.578394544977327	1.00050315122442	1.00041458443	1316.48297100826	0.968959763727598	0.0340637079780589	0.00289703361206842	0.0921108567163054	0.0293799463261235	0.993620180395981	112	35555	97	85	61	19	8	3	7	8	5	2	1	0	32655	32667	32691	32733	32744	32749	2908	2907	2910	2913	2914	2915
K11_OTHGASTR	50_60	UKBB	CD2_BENIGN_EXALLC	0.893755713029422	0.930601407619534	0.635804069769606	0.651771776303876	0.730451168277594	0.884581040068121	0.192725726616088	0.140342891530564	0.179962959247233	0.211404802714882	0.202616382977041	0.27909468368469	3.5273574166202e-06	3.33618387242691e-11	0.000410916216624338	0.0020489007753734	0.000312039597615286	0.00152719457740428	3379	33396	2458	2269	1918	1343	958	470	125	111	70	54	35	13	31570	31759	32110	32685	33070	33558	2622	2636	2677	2693	2712	2734
K11_OTHGASTR	50_60	UKBB	CD2_BENIGN_HEAMANGIOMA_LYMPHANGIOMA	0.529314682457188	1.37791209560615	1.14020765616884	0.984772746109193	-10.5031810134443	-10.5049451698276	1.00046432358252	0.500748940123214	0.707628605372732	1.00039115812323	328.29808390569	611.475209884553	0.596757569157014	0.00592863581065496	0.107112600790809	0.324924925958536	0.974477777971444	0.986293277067208	128	44213	107	93	64	39	22	9	7	7	3	1	0	0	40380	40394	40423	40448	40465	40478	3847	3847	3851	3853	3854	3854
K11_OTHGASTR	50_60	UKBB	CD2_BENIGN_HEAMANGIOMA_LYMPHANGIOMA_EXALLC	0.580379223788227	1.43601968386022	1.19179783457168	1.03429394970576	-10.5055903541797	-10.5080258326368	1.00058868522347	0.500955315780888	0.707776322312806	1.0005000804684	337.768525614182	628.040659425893	0.561889151463301	0.00414956315446405	0.0922082922883922	0.301240436626405	0.975187454071791	0.986650863623336	128	35444	107	93	64	39	22	9	7	7	3	1	0	0	32544	32558	32587	32612	32629	32642	2914	2914	2918	2920	2921	2921
K11_OTHGASTR	50_60	UKBB	CD2_BENIGN_HEMANGIOMA	0.539306523993216	1.38665076803752	1.14024667681236	0.984812443997787	-10.5032059971021	-10.504977404303	1.00046778001202	0.500751122740216	0.707628605867622	1.00039115615522	328.308848243619	611.494407152655	0.589849342716719	0.00562042015312746	0.107100588699931	0.324905421652377	0.974478553802594	0.986293665280334	127	44215	106	92	64	39	22	9	7	7	3	1	0	0	40382	40396	40424	40449	40466	40479	3847	3847	3851	3853	3854	3854
K11_OTHGASTR	50_60	UKBB	CD2_BENIGN_HEMANGIOMA_EXALLC	0.590229082184262	1.44503170869227	1.19184445489088	1.03434161448977	-10.5056311056145	-10.5080763946986	1.00059293422312	0.500957963420792	0.707776323105868	1.00050007736825	337.783565797227	628.067795566782	0.555271557737667	0.00391989872256219	0.0921955606240908	0.301218158691387	0.975188462308227	0.986651376104961	127	35446	106	92	64	39	22	9	7	7	3	1	0	0	32546	32560	32588	32613	32630	32643	2914	2914	2918	2920	2921	2921
K11_OTHGASTR	50_60	UKBB	CD2_BENIGN_LEIOMYOMA_UTERI	0.844423253287554	-0.296379329086749	0.474406512072295	0.668025407327977	0.461417373077311	0.991650757891167	0.412083930346758	0.502450014280687	0.336548275316252	0.319202133660971	0.335435122498583	0.379508950065995	0.0404471014438367	0.555278956997113	0.158650748759894	0.0363672406840839	0.168952138736832	0.00897555431460464	911	23530	531	540	570	517	405	209	20	21	23	24	15	7	21807	21798	21768	21821	21933	22129	2083	2082	2080	2079	2088	2096
K11_OTHGASTR	50_60	UKBB	CD2_BENIGN_LEIOMYOMA_UTERI_EXALLC	0.873824289138271	-0.262383840415761	0.509955198676574	0.705425449890322	0.503796963438282	1.04541862931094	0.412922485742654	0.503019859318679	0.337317973794604	0.319931865949093	0.335987566988293	0.379933768337658	0.0343282696539018	0.601936843879522	0.130586344315509	0.0274594279979506	0.13375661730928	0.00593083071248966	911	19030	531	540	570	517	405	209	20	21	23	24	15	7	17783	17774	17744	17797	17909	18105	1607	1606	1604	1603	1612	1620
K11_OTHGASTR	50_60	UKBB	CD2_BENIGN_LIPOMATOUS	0.921175024481976	1.01139353948985	0.243703980838083	0.46857572564612	-0.573818303299696	0.249988526010169	0.501125941342989	0.354791492261828	0.578067144031613	0.578060263696545	1.00035525566321	1.00033860929837	0.0660313763291138	0.00436271924208723	0.673328532804065	0.417595341449881	0.566228681528894	0.802661662325613	429	43741	316	283	234	196	130	60	17	14	6	5	2	1	40067	40100	40149	40187	40253	40323	3770	3773	3781	3782	3785	3786
K11_OTHGASTR	50_60	UKBB	CD2_BENIGN_LIPOMATOUS_EXALLC	0.966975852141185	1.06206835744454	0.296489464460849	0.521746076474739	-0.519540069057835	0.307940013079553	0.501413046124482	0.35511675691947	0.578254706944024	0.578247954718072	1.00045355929676	1.00043500300788	0.0537927677962517	0.00278285741662834	0.608139077908331	0.366904003222166	0.603548392340437	0.758229867126636	429	35131	316	283	234	196	130	60	17	14	6	5	2	1	32365	32398	32447	32485	32551	32621	2862	2865	2873	2874	2877	2878
K11_OTHGASTR	50_60	UKBB	CD2_BENIGN_LIPO_SKIN_LIMBS	0.888457645721912	-10.5039045749156	0.405964460710312	0.491207127667026	0.741404267721354	1.8467666001492	1.00057152988366	224.090714730972	1.00045465332049	1.00037584164618	1.00034712382048	1.00033171014404	0.374567563684843	0.962614089859012	0.684904276099998	0.623410476649574	0.458604315992985	0.0648698171644259	110	44157	81	71	63	59	36	12	4	3	3	3	2	1	40343	40353	40361	40365	40388	40412	3839	3840	3840	3840	3841	3842
K11_OTHGASTR	50_60	UKBB	CD2_BENIGN_LIPO_SKIN_LIMBS_EXALLC	0.936133877188288	-11.5062373105755	0.465159887521204	0.541660327160479	0.800815559981499	1.90483457836681	1.00072045311436	380.201984756225	1.0005768702219	1.00048006672157	1.00044701241001	1.00042814164015	0.349551328278662	0.975856917453636	0.642009010803762	0.588231618579974	0.423445635757571	0.05690765914434	110	35369	81	71	63	59	36	12	4	3	3	3	2	1	32491	32501	32509	32513	32536	32560	2903	2904	2904	2904	2905	2906
K11_OTHGASTR	50_60	UKBB	CD2_BENIGN_LIPO_SKIN_TRUNK	0.675179671490646	1.67336625520472	0.256375200775337	0.341805708412965	0.228136157074905	-10.4921714931997	1.00074000887682	0.448438804966574	1.00045142222755	1.00046743746908	1.00034224960756	326.623741331439	0.499878838434863	0.000190314608499899	0.797750452541291	0.732617307212578	0.81960106979154	0.974373871064676	145	44143	100	90	78	71	55	24	7	7	2	2	1	0	40343	40353	40365	40372	40388	40419	3838	3838	3843	3843	3844	3845
K11_OTHGASTR	50_60	UKBB	CD2_BENIGN_LIPO_SKIN_TRUNK_EXALLC	0.72272617754089	1.72903364290394	0.314256689286981	0.40286276558936	0.282689958906518	-10.4880620027687	1.0009515885562	0.448749221228318	1.00057163401407	1.00058693381387	1.00043897724754	336.245746836072	0.470270442639423	0.000116676316687461	0.753462442123938	0.687223048216076	0.777509608789274	0.975116693428739	145	35372	100	90	78	71	55	24	7	7	2	2	1	0	32501	32511	32523	32530	32546	32577	2909	2909	2914	2914	2915	2916
K11_OTHGASTR	50_60	UKBB	CD2_BENIGN_MELANOCYTIC	0.561264881286763	0.860390335496772	0.53169797852782	0.391623096270733	0.763453301200166	0.209818569628967	0.707991327964317	0.448345857949014	0.578156027474183	0.707873513521237	0.578085620669716	1.00032560990184	0.427919578214705	0.0549802031716524	0.357758593354813	0.580099898750464	0.186615481029386	0.833862586117409	331	43951	220	211	178	142	105	62	11	10	8	5	3	1	40227	40236	40269	40305	40342	40385	3824	3825	3827	3830	3832	3834
K11_OTHGASTR	50_60	UKBB	CD2_BENIGN_MELANOCYTIC_EXALLC	0.615531666494753	0.915855806151417	0.584765970814528	0.448376202149961	0.814755719453486	0.260619714974532	0.708205508908809	0.448631706854454	0.578357459791843	0.708061372869295	0.57828244333629	1.00041447588418	0.38476906965948	0.0412068697070268	0.311977885052268	0.526573776044957	0.158857792257874	0.794469061320768	331	35357	220	211	178	142	105	62	11	10	8	5	3	1	32550	32559	32592	32628	32665	32708	2907	2908	2910	2913	2915	2917
K11_OTHGASTR	50_60	UKBB	CD2_BENIGN_MELANOCYTIC_TRUNK	-11.5039154238897	0.794340965016248	0.274789347221184	-11.5047853796701	1.44489539861579	-11.5040754284506	459.793688362864	0.707904947846705	1.00046338349197	415.420907478872	0.707725448992893	639.745057890456	0.98003922369298	0.261819429612722	0.783575871919104	0.977905981150118	0.0411907873857362	0.985652988804022	136	44248	94	90	78	61	37	22	3	4	3	2	2	0	40433	40437	40449	40466	40490	40505	3854	3853	3854	3855	3855	3857
K11_OTHGASTR	50_60	UKBB	CD2_BENIGN_MELANOCYTIC_TRUNK_EXALLC	-11.5052771069185	0.853184063401149	0.327877613071998	-11.506716788409	1.49810242849524	-11.5054502490958	473.95750282319	0.708114345794931	1.00058301549515	428.042844204549	0.707891814909651	659.474519032419	0.98063332382622	0.228254401268517	0.743148661293555	0.978553721583068	0.034320383718269	0.9860805001892	136	35509	94	90	78	61	37	22	3	4	3	2	2	0	32626	32630	32642	32659	32683	32698	2922	2921	2922	2923	2923	2925
K11_OTHGASTR	50_60	UKBB	CD2_BENIGN_OVARY	0.837432179909723	1.33901470363686	0.621558176115545	-11.4995397715881	-11.4994942723027	-11.4997171115387	1.000956178158	0.578548700216208	1.00085822092628	497.360181572645	486.348300114132	754.620696819708	0.402799334285101	0.0206437457036982	0.534583043192207	0.981553634277938	0.98113612389086	0.987841452462885	111	24798	82	75	56	40	30	14	5	4	1	0	0	0	22630	22637	22656	22672	22682	22698	2192	2193	2196	2197	2197	2197
K11_OTHGASTR	50_60	UKBB	CD2_BENIGN_OVARY_EXALLC	0.868166194303526	1.38485862113991	0.665138294131913	-12.4995053333183	-12.4994523980377	-12.4997300469961	1.00119731694727	0.578862070609142	1.00107306008858	835.155377698876	822.854341392491	1272.7200377349	0.385871898437257	0.0167394552782606	0.506418127999217	0.98805876095884	0.987880313618192	0.992163884443101	111	19962	82	75	56	40	30	14	5	4	1	0	0	0	18307	18314	18333	18349	18359	18375	1679	1680	1683	1684	1684	1684
K11_OTHGASTR	50_60	UKBB	CD2_BENIGN_RECTUM	1.37738060685699	0.788359264174378	0.776347847426742	0.380688989783721	1.53825740161392	2.06524651124658	0.409858242463686	0.409441948160212	0.500877856374375	1.00037161283783	0.707592432123593	1.00032661334987	0.000777658165559179	0.0541733098395866	0.121147664171578	0.703538989459396	0.0297102880014875	0.0389634964371577	320	44183	285	252	190	66	31	7	18	13	7	4	3	1	40382	40415	40477	40601	40636	40660	3818	3823	3829	3832	3833	3835
K11_OTHGASTR	50_60	UKBB	CD2_BENIGN_RECTUM_ANAL	1.3636748539509	0.77516778315757	0.768059893344291	0.356912629178071	1.47343915350076	1.89358322918246	0.409853816830564	0.409440823186355	0.500876695109764	1.00036958983877	0.707587650079855	1.00033673279354	0.000877162952337747	0.0583265968371564	0.125169674906104	0.721255935939375	0.0373112845844281	0.0583650760163668	327	44177	289	255	193	68	34	9	18	13	7	4	3	1	40380	40414	40476	40601	40635	40660	3817	3822	3828	3831	3832	3834
K11_OTHGASTR	50_60	UKBB	CD2_BENIGN_RECTUM_ANAL_EXALLC	1.40518518303397	0.841058140940635	0.813678664855727	0.412492786118199	1.52843584318182	1.95187844489827	0.410286988769397	0.40976400393699	0.501128447497714	1.00047512077829	0.70772507253995	1.00043068437918	0.000615062854258506	0.0401169435647678	0.104441382994466	0.680121823992125	0.0308000602903117	0.051052506163737	327	35499	289	255	193	68	34	9	18	13	7	4	3	1	32614	32648	32710	32835	32869	32894	2905	2910	2916	2919	2920	2922
K11_OTHGASTR	50_60	UKBB	CD2_BENIGN_RECTUM_EXALLC	1.41892082627141	0.854459491613997	0.821720472532754	0.435703097433863	1.59403116231041	2.11991254405454	0.410292943174766	0.409765623134264	0.501129658685533	1.00047803093432	0.707732868323307	1.00042165800278	0.000543572392156793	0.0370475597415974	0.1010600161141	0.663203227441447	0.024302925507026	0.0340888576610904	320	35505	285	252	190	66	31	7	18	13	7	4	3	1	32616	32649	32711	32835	32870	32894	2906	2911	2917	2920	2921	2923
K11_OTHGASTR	50_60	UKBB	CD2_BENIGN_SIGMOID_COLON	1.13951898470911	1.06027050768776	-0.155921793621026	-11.4879726702953	1.22079056612157	-11.4895534891541	0.410084283389734	0.317950454223123	0.707806091789324	358.045448093844	0.707629412569438	684.498485900188	0.00545696178515806	0.000853903799416874	0.825646199300371	0.974404077382397	0.08449441350292	0.986607849299547	428	44119	370	321	256	80	48	17	18	12	3	1	2	0	40366	40415	40480	40656	40688	40719	3793	3799	3808	3810	3809	3811
K11_OTHGASTR	50_60	UKBB	CD2_BENIGN_SIGMOID_COLON_EXALLC	1.1756078572685	1.12252949275361	-0.122798064320139	-11.4848600097875	1.26421876652468	-11.4868119673171	0.410557999716698	0.318410469423709	0.707996888551714	366.717146146826	0.70776541992915	701.617726356279	0.00419069274049411	0.000422817597693917	0.862302162423931	0.975015908500306	0.0740650119638947	0.986937701033551	428	35536	370	321	256	80	48	17	18	12	3	1	2	0	32677	32726	32791	32967	32999	33030	2899	2905	2914	2916	2915	2917
K11_OTHGASTR	50_60	UKBB	CD2_BENIGN_SKIN	-11.4990386522262	0.976375950620039	1.24616416596193	0.796392359593162	1.16950117969774	-11.5024679794907	352.353660592759	0.500851578323764	0.500815542613281	0.7077395431693	0.578023242833238	459.142185225044	0.973965710916338	0.051243890298359	0.0128366326940104	0.260478059734728	0.0430445884376107	0.980013420666082	216	43988	154	145	112	87	63	34	7	7	6	4	3	0	40216	40225	40258	40283	40307	40336	3827	3827	3828	3830	3831	3834
K11_OTHGASTR	50_60	UKBB	CD2_BENIGN_SKIN_EXALLC	-11.4993115981285	1.03570967545277	1.29857046474339	0.854697414923522	1.22551694066524	-11.5038168018465	361.881533529858	0.501078112092034	0.501038113104793	0.707910355086649	0.578207842215367	471.558676681888	0.974650324811166	0.0387376861118647	0.00954864004458703	0.227296377781728	0.0340474425462471	0.980537294872008	216	35289	154	145	112	87	63	34	7	7	6	4	3	0	32445	32454	32487	32512	32536	32565	2899	2899	2900	2902	2903	2906
K11_OTHGASTR	50_60	UKBB	CD2_BENIGN_TRANSVERSE_COLON	1.52462859564315	1.59375146687706	0.804692827078988	0.917868947742336	1.04673853741516	-9.4978969803211	0.500962480003879	0.378980541686349	0.707629184110183	1.00039486558574	1.00030205741553	298.575490692745	0.00233922128149214	2.60661260820559e-05	0.255468319577251	0.358877206721474	0.295366028574256	0.974623009266816	196	44245	166	137	91	42	22	11	15	11	4	2	1	0	40456	40485	40531	40580	40600	40611	3804	3808	3815	3817	3818	3819
K11_OTHGASTR	50_60	UKBB	CD2_BENIGN_TRANSVERSE_COLON_EXALLC	1.57295938602128	1.65044508138597	0.853364909791904	0.969570739285531	1.09415845878231	-9.49856509254066	0.501210427573317	0.379251152195441	0.707774412961353	1.00050127114896	1.00038529693962	306.060400110871	0.00169918478713797	1.34992059312446e-05	0.227932476525174	0.332502798612657	0.274070321921042	0.975241677760041	196	35597	166	137	91	42	22	11	15	11	4	2	1	0	32703	32732	32778	32827	32847	32858	2909	2913	2920	2922	2923	2924
K11_OTHGASTR	50_60	UKBB	CD2_INSITU	0.129118444892009	-0.114335571103702	0.767373973837642	-0.850082781055984	-0.15486105064598	-11.0148820610502	0.57825310192058	0.50081765677516	0.379127773807895	1.0004427838996	0.707645141818197	244.639535601395	0.823309392759647	0.819414731862231	0.0429648979974145	0.395488258881046	0.826774699925935	0.964087424491101	637	43421	500	429	326	242	169	80	14	11	8	3	2	0	39796	39867	39970	40054	40127	40216	3748	3751	3754	3759	3760	3762
K11_OTHGASTR	50_60	UKBB	CD2_INSITU_BREAST	-13.0067144399816	-0.447628551027084	-0.162457297995571	-13.0057133514237	-13.0051094543542	-13.0044564402801	736.229682829813	1.00069867692669	1.00067749749558	729.308248793501	802.861792716645	1753.28874752762	0.985904783431283	0.654646900563069	0.871032362304819	0.985772123213168	0.987076079129583	0.994082001671567	181	24726	155	145	111	86	48	11	2	2	1	0	0	0	22558	22568	22602	22627	22665	22702	2192	2192	2193	2194	2194	2194
K11_OTHGASTR	50_60	UKBB	CD2_INSITU_BREAST_EXALLC	-13.0078389121101	-0.392510941541984	-0.116091346727498	-13.0067354592168	-13.006078717778	-13.0053289315677	752.908876620025	1.00088453472526	1.00086188393745	750.576983696285	823.706030207588	1799.70617153403	0.986215811949885	0.694936998360449	0.90765937691435	0.986174164334097	0.987402158250143	0.994234247226225	181	19958	155	145	111	86	48	11	2	2	1	0	0	0	18300	18310	18344	18369	18407	18444	1682	1682	1683	1684	1684	1684
K11_OTHGASTR	50_60	UKBB	CD2_INSITU_BREAST_INTRADUCTAL	-13.0075817418255	-0.575638371587258	0.390942215469302	-13.0065738172185	-13.0057156272616	-13.0055148364519	684.11514610736	1.00072632429985	0.708059053833306	693.24713094968	706.724360879965	1262.98612300144	0.984830151192302	0.565142129459252	0.580857770142363	0.98503111636661	0.985317509083547	0.991783982485789	219	24701	182	167	130	96	63	19	3	3	2	0	0	0	22546	22561	22598	22632	22665	22709	2189	2189	2190	2192	2192	2192
K11_OTHGASTR	50_60	UKBB	CD2_INSITU_BREAST_INTRADUCTAL_EXALLC	-13.0088474727051	-0.524031835409675	0.440024767060229	-13.0077530521299	-13.0067922910968	-13.0065735554056	700.858813111963	1.00091388600084	0.708312929848027	711.892534353417	725.586678162999	1295.49019151088	0.985191079299048	0.600589223190643	0.534448743859268	0.985421805484021	0.985697969256028	0.991989464718035	219	20021	182	167	130	96	63	19	3	3	2	0	0	0	18368	18383	18420	18454	18487	18531	1687	1687	1688	1690	1690	1690
K11_OTHGASTR	50_60	UKBB	CD2_INSITU_EXALLC	0.17917922869911	-0.060690136014765	0.82138949885363	-0.798900913437595	-0.106055420656862	-11.0193379006335	0.578467874018562	0.501017021465064	0.379412786044243	1.00055256034082	0.707784566125384	251.131332486458	0.756752648330915	0.903584993986575	0.0303955948917973	0.424603761242019	0.880889756325601	0.965001025633789	637	35355	500	429	326	242	169	80	14	11	8	3	2	0	32577	32648	32751	32835	32908	32997	2901	2904	2907	2912	2913	2915
K11_OTHGASTR	50_60	UKBB	CD2_LEIOMYOMA_ENDOMETRIOSIS	1.01926695414147	0.369218142669849	1.5435567220422	0.417113630702732	0.225405532576496	1.69378616590946	1.00186485510872	1.00126181856433	0.579796327833236	1.00121379510605	1.00071808479025	0.708000742762461	0.308977587201996	0.712311956717932	0.00776226119956813	0.676965190483645	0.821789626304162	0.0167408315665527	123	24015	70	69	66	66	56	28	4	4	5	3	3	2	21956	21957	21960	21960	21970	21998	2108	2108	2107	2109	2109	2110
K11_OTHGASTR	50_60	UKBB	CD2_LEIOMYOMA_ENDOMETRIOSIS_EXALLC	1.05638428529402	0.414581687232943	1.58795162239094	0.454364631529763	0.272416243151754	1.73897580851339	1.00225815838062	1.00158665859145	0.580387153139885	1.00151363459343	1.00090659346803	0.708244663974765	0.291881004799515	0.678929085837081	0.00621869976310168	0.650060654859996	0.785491695391702	0.0140754514971255	123	19342	70	69	66	66	56	28	4	4	5	3	3	2	17775	17776	17779	17779	17789	17817	1616	1616	1615	1617	1617	1618
K11_OTHGASTR	50_60	UKBB	CD2_NEOPLASM	0.824273174466063	0.548394545844532	0.502597497503756	0.533667143446822	0.520556717492478	0.456659248165436	0.139123522313884	0.121161801382679	0.143509081857194	0.167459377995932	0.171696054286935	0.268802219174121	3.12757996559039e-09	6.00725041287129e-06	0.000461433211001728	0.00143833649445114	0.00243059789216264	0.0893442260828736	6560	36228	5083	4444	3405	2358	1621	774	199	161	104	77	45	14	34707	35346	36385	37432	38169	39016	2799	2837	2894	2921	2953	2984
K11_OTHGASTR	50_60	UKBB	CD2_PRIMARY_LYMPHOID_HEMATOPOIETIC	1.94703179819638	0.837699130042604	0.0276358113842157	1.57998963905865	0.711453054461399	-9.50653943359257	0.354770560828283	0.50074277427007	1.00039024577721	0.578041037112267	1.00034153706128	241.654398048213	4.06179709680915e-08	0.0943444111206253	0.977961217563912	0.00626932869746814	0.476954019855389	0.96861979291497	269	44080	220	171	105	64	37	14	15	7	4	4	1	0	40299	40348	40414	40455	40482	40505	3815	3823	3826	3826	3829	3830
K11_OTHGASTR	50_60	UKBB	CD2_PRIMARY_LYMPHOID_HEMATOPOIETIC_EXALLC	1.99346271343834	0.887385508530342	0.07580844713564	1.62913559725453	0.758177137672866	-9.51040554277006	0.355076428850296	0.500931995207587	1.00048756564759	0.578214469951002	1.00043094958558	248.087198597775	1.97497421003721e-08	0.0764827406789852	0.939600887800614	0.0048394858793421	0.448540461085745	0.969420640648218	269	35819	220	171	105	64	37	14	15	7	4	4	1	0	32892	32941	33007	33048	33075	33098	2961	2969	2972	2972	2975	2976
K11_OTHGASTR	50_60	UKBB	CHOLELITH_BROAD	2.25566892727739	1.22657366935018	1.46264479155919	1.38380061524165	0.91649239403715	1.2316496199712	0.163337349850391	0.206280143083541	0.21528372690686	0.259960583985457	0.33451742133489	0.448095676955718	2.22206591104843e-43	2.74514503123863e-09	1.09041262217898e-11	1.02004065579176e-07	0.00614868904018645	0.00598447354607248	1145	42302	823	718	522	395	275	125	89	53	40	27	13	5	39128	39233	39429	39556	39676	39826	3407	3443	3456	3469	3483	3491
K11_OTHGASTR	50_60	UKBB	CIRRHOSIS_BROAD	3.71805554656076	2.85982799758137	2.497933481996	2.15339144426474	1.85579272218756	2.60178559267905	0.231812571750923	0.30288804263494	0.500805190937	0.707825863877721	1.0005968523724	1.00073762876189	6.81794395066735e-58	3.66202514295794e-21	6.10597940723851e-07	0.00234807733078574	0.0636411150450448	0.00932596649702624	131	44240	84	56	31	23	12	5	34	17	6	3	1	1	40468	40496	40521	40529	40540	40547	3785	3802	3813	3816	3818	3818
K11_OTHGASTR	50_60	UKBB	COLITNONINFNAS	2.01805059428264	0.892576356304057	1.49100850541565	1.25806745698991	1.25825309282631	1.2533440003033	0.202698491978615	0.268877388008922	0.225555507296702	0.290182486003636	0.26864547573134	0.378828308115268	2.37607470879342e-23	0.000901333289741433	3.83324514280633e-11	1.45471813479157e-05	2.81751096428071e-06	0.000938055474470152	924	42566	644	554	440	330	266	155	66	46	39	27	20	7	39304	39394	39508	39618	39682	39793	3476	3496	3503	3515	3522	3535
K11_OTHGASTR	50_60	UKBB	CONGEN_HEART_ARTER	-10.1600344191909	1.01941259736053	0.641333461416826	2.07953769089717	1.8914020230072	2.19262777653141	244.138241974175	0.707733081144758	1.00049826478902	0.578147695641634	0.707707484355586	1.000475660639	0.96680489212472	0.149756713875433	0.521513543765605	0.00032203597229332	0.00752713266435462	0.0284094624829992	116	44278	87	71	51	37	22	11	5	5	6	5	3	1	40457	40473	40493	40507	40522	40533	3845	3845	3844	3845	3847	3849
K11_OTHGASTR	50_60	UKBB	COPD_ASTHMA_INFECTIONS	0.702855633957922	0.949301918504774	0.688960845913441	0.295432819190216	0.215285036733893	0.0865676718323648	0.199672463226238	0.132412531634164	0.161633747595764	0.211185783257419	0.210780290168578	0.354839030801271	0.000431477024489902	7.53956979031234e-13	2.02169313258699e-05	0.161835833612562	0.307078337848151	0.807259307072623	4153	34427	2923	2564	2198	1891	1507	719	149	131	82	51	30	8	32920	33279	33645	33952	34336	35124	2588	2606	2655	2686	2707	2729
K11_OTHGASTR	50_60	UKBB	COPD_ASTHMA_PNEUMONIA_SEPSIS	1.84779438537149	1.68062182774455	0.793570079568129	0.51001729109114	0.210466224417863	-10.505630694056	0.245504239616321	0.220974167449744	0.409729904200348	0.5784038996452	0.707884423592417	264.257236156203	5.21075507492559e-14	2.83776725373186e-14	0.0527682436473572	0.377902989211653	0.76622434092139	0.968288198402564	845	33376	687	473	327	219	146	62	44	28	8	4	2	0	30978	31192	31338	31446	31519	31603	2512	2528	2548	2552	2554	2556
K11_OTHGASTR	50_60	UKBB	COPD_COMORB	1.73111606588762	1.21164200308502	1.04892175721728	0.948707867859251	1.29265286959915	1.13245568229106	0.10473895765462	0.102058491969729	0.123586098326575	0.149575547899292	0.130456596299787	0.221249247085732	2.31015942449193e-61	1.65394522640251e-32	2.11354004421881e-17	2.25821436592497e-10	3.81649099747212e-23	3.08038623337989e-07	7886	32312	5966	5200	4068	2969	2083	918	331	241	163	111	79	21	32264	33030	34162	35261	36147	37312	1637	1727	1805	1857	1889	1947
K11_OTHGASTR	50_60	UKBB	COPD_CVDMETABOCOMORB	1.90151042727888	1.59265174845627	1.44715222145804	1.07297046807122	1.58189086101049	1.18866124978036	0.140428177062751	0.128133868716134	0.160345429461242	0.233492226828441	0.196752124621091	0.410287355680094	8.98005826225452e-42	1.80552824780421e-35	1.79340339104072e-19	4.32094806863309e-06	8.98243912337881e-16	0.00376577742003085	3659	30315	2972	2434	1764	1167	727	278	179	131	77	48	32	6	29515	30053	30723	31320	31760	32209	1308	1356	1410	1439	1455	1481
K11_OTHGASTR	50_60	UKBB	COPD_EARLY	1.93396365705872	1.56675604317873	1.8146332388381	1.5865133108749	1.64146207677995	1.46343637556597	0.278894484574891	0.268623081589729	0.289919294121265	0.448146937467108	0.500774695011849	1.00040769531784	4.0797220481571e-12	5.4588481040845e-09	3.87210800730017e-10	0.000399879620773461	0.00104602634486518	0.14351116976158	442	43207	348	263	183	105	55	26	42	32	19	8	5	1	39687	39772	39852	39930	39980	40009	3572	3582	3595	3606	3609	3613
K11_OTHGASTR	50_60	UKBB	COPD_EARLYANDLATER	1.92435358428935	1.55735781140091	1.80412806576532	1.57672967068275	1.63315697878073	1.45367475667764	0.278871576763385	0.268601053413088	0.289898248267325	0.448132338241768	0.500762465585319	1.00040102159743	5.18194697948711e-12	6.70971913917175e-09	4.86759250122012e-10	0.000434081281674681	0.00110886742982431	0.146198202136359	442	43646	348	263	183	105	55	26	42	32	19	8	5	1	40043	40128	40208	40286	40336	40365	3655	3665	3678	3689	3692	3696
K11_OTHGASTR	50_60	UKBB	COPD_EARLY_EXMORE	2.21568840372844	1.8418585431053	2.10445824575341	1.86270496316513	1.92477226778711	1.7275652835554	0.280891271222686	0.270408169513953	0.291534400431576	0.449359655703784	0.50178166915294	1.00092074915544	3.06909675340726e-15	9.66526346787629e-12	5.25413731227746e-13	3.39453547198132e-05	0.000125117521109156	0.0843517138900047	442	24284	348	263	183	105	55	26	42	32	19	8	5	1	22756	22841	22921	22999	23049	23078	1580	1590	1603	1614	1617	1621
K11_OTHGASTR	50_60	UKBB	COPD_EXCL	0.853106985948281	0.984522868817774	0.876174245883012	0.251326007121168	0.340569428382231	0.610389840574352	0.179170521438708	0.127366609280115	0.146653072339138	0.216620570391647	0.203210294587765	0.279539971673157	1.92230813757484e-06	1.07686103501148e-14	2.3084071236952e-09	0.245962085473114	0.09374882045019	0.0289952428039131	4788	27303	3477	3043	2494	2056	1569	752	160	138	96	57	37	13	26550	26984	27533	27971	28458	29275	1904	1926	1968	2007	2027	2051
K11_OTHGASTR	50_60	UKBB	COPD_HOSPITAL	1.92435358428935	1.55735781140091	1.80412806576532	1.57672967068275	1.63315697878073	1.45367475667764	0.278871576763385	0.268601053413088	0.289898248267325	0.448132338241768	0.500762465585319	1.00040102159743	5.18194697948711e-12	6.70971913917175e-09	4.86759250122012e-10	0.000434081281674681	0.00110886742982431	0.146198202136359	442	43646	348	263	183	105	55	26	42	32	19	8	5	1	40043	40128	40208	40286	40336	40365	3655	3665	3678	3689	3692	3696
K11_OTHGASTR	50_60	UKBB	COPD_HOSPITAL_ASTHMA_INF	1.61432181287137	1.12105263262035	1.85511810042457	1.36834659866191	-10.4979381884357	-10.5035297336785	0.707859955235872	0.707650733597844	0.5781541350292	1.00049650666216	410.528529236976	614.647272435677	0.0225741021287842	0.113150675688808	0.00133340606297197	0.171416164006445	0.97959890869232	0.986365844749576	107	43005	89	62	45	27	18	7	7	5	4	1	0	0	39472	39499	39516	39534	39543	39554	3544	3546	3547	3550	3551	3551
K11_OTHGASTR	50_60	UKBB	COPD_HOSPITAL_MAIN	1.92435358428935	1.55735781140091	1.80412806576532	1.57672967068275	1.63315697878073	1.45367475667764	0.278871576763385	0.268601053413088	0.289898248267325	0.448132338241768	0.500762465585319	1.00040102159743	5.18194697948711e-12	6.70971913917175e-09	4.86759250122012e-10	0.000434081281674681	0.00110886742982431	0.146198202136359	442	43646	348	263	183	105	55	26	42	32	19	8	5	1	40043	40128	40208	40286	40336	40365	3655	3665	3678	3689	3692	3696
K11_OTHGASTR	50_60	UKBB	COPD_MODE	2.26392358230102	1.8836449551315	2.14585857129023	1.90733224824073	1.97846315185365	1.75012299169576	0.281156878649749	0.27061285231829	0.291707901649101	0.449503261542485	0.5018759903509	1.00096896649682	8.13374040068469e-16	3.38674279791056e-12	1.89234480861139e-13	2.2035486619854e-05	8.07593316175098e-05	0.0803898006017451	442	23692	348	263	183	105	55	26	42	32	19	8	5	1	22225	22310	22390	22468	22518	22547	1519	1529	1542	1553	1556	1560
K11_OTHGASTR	50_60	UKBB	COPD_MULTIMORB	1.98531479091665	2.31414847064305	0.833001038917149	1.42404582343668	-10.1599220119362	-10.1574081768912	0.500882185999465	0.378975818594764	1.00039534931767	1.0004513604909	371.616506592301	573.609225426182	7.38167006497806e-05	1.01953065513859e-09	0.405029828861392	0.15461926035374	0.978188710669949	0.985871887563448	125	43053	105	67	43	23	14	4	12	9	2	1	0	0	39508	39546	39570	39590	39599	39609	3553	3556	3563	3564	3565	3565
K11_OTHGASTR	50_60	UKBB	COX_ARTHROSIS	0.514730251296884	1.20788985714504	0.786731454839318	1.09555319895078	0.247200454778902	-10.4924807838	0.44851447688842	0.251938098316315	0.379247280149245	0.409394255896291	0.707687264581849	298.7690393853	0.251119882828472	1.63169410395423e-06	0.0380370645063551	0.00744989508653355	0.726858483742999	0.971984821883966	770	37412	657	533	369	231	132	44	32	29	15	8	2	0	34762	34886	35050	35188	35287	35375	2731	2734	2748	2755	2761	2763
K11_OTHGASTR	50_60	UKBB	C_PSOR_ARTHR_COMORB	1.57200386232631	1.41649333643419	1.47714293280756	1.17462767991625	1.06262909066744	0.911387069282722	0.149768587547942	0.128319727919453	0.14886550105423	0.212621060253729	0.253050373254362	0.501571638644671	8.99098174963688e-26	2.48380678221898e-28	3.31767389900676e-23	3.30401937648779e-08	2.67766356853807e-05	0.0692075275403417	3154	25033	2605	2140	1482	959	564	182	176	139	80	39	20	4	23959	24424	25082	25605	26000	26382	1447	1484	1543	1584	1603	1619
K11_OTHGASTR	50_60	UKBB	C_STROKE	0.457682263169222	0.960161464007859	0.686011947547112	0.364964898225061	-0.0138572942313939	-10.0025706733609	0.57829496820225	0.354872874993424	0.500942373098289	0.707727716523122	1.00039936171984	290.786125858961	0.428690812977071	0.00681710440032318	0.17086088984919	0.606074106320761	0.988948246087094	0.972559477976278	514	39426	441	336	224	152	88	25	14	12	6	3	1	0	36462	36567	36679	36751	36815	36878	3023	3025	3031	3034	3036	3037
K11_OTHGASTR	50_60	UKBB	D3_ANAEMIA	2.95589850585806	1.99900959594532	1.53405265248213	1.16268486855852	0.313368409139926	0.986315679704994	0.131271085022923	0.153274327849554	0.21515498165947	0.282423890112071	0.411221047376952	0.449912246733839	2.79620398953468e-112	7.05458544797686e-39	1.00376949036618e-12	3.84156204376403e-05	0.44603392188739	0.0283621726276285	1568	16823	1036	896	727	615	470	225	144	79	37	20	10	5	16107	16247	16416	16528	16673	16918	1104	1169	1211	1228	1238	1243
K11_OTHGASTR	50_60	UKBB	D3_ANAEMIANAS	2.32916221474791	1.97282125597067	1.32367590994473	-0.223325555175714	0.201183451358439	1.1409408840396	0.19529419967895	0.179331560837869	0.290344177827997	0.707770077007386	0.578040615130243	0.57807543497862	8.61932178033417e-33	3.78040098487224e-28	5.14004656961819e-06	0.752356206245297	0.727807290889532	0.0484171645688081	766	43206	541	446	338	270	187	84	67	45	16	5	5	3	39809	39904	40012	40080	40163	40266	3555	3577	3606	3617	3617	3619
K11_OTHGASTR	50_60	UKBB	D3_ANAEMIA_B12_DEF	1.6811849589538	2.26780430124936	1.3760159378166	0.869601972059485	1.06940980220975	-9.17554785906867	0.707915042465126	0.409514665955537	0.707893798340828	1.00054672226031	1.0005374926825	296.325308483356	0.01755655867842	3.06320429742606e-08	0.0519175334817063	0.384777778928763	0.285143885032295	0.975297897155175	112	42075	74	65	55	48	31	14	11	10	4	2	1	0	38938	38947	38957	38964	38981	38998	3164	3165	3171	3173	3174	3175
K11_OTHGASTR	50_60	UKBB	D3_ANAEMIA_IRONDEF	2.92469767613992	1.25651955378342	1.10521515231398	1.23723630797534	0.540195210222507	0.647639365475232	0.158491889814281	0.260333870693678	0.303361808710678	0.303277791999593	0.409306028380914	0.578045829968389	4.90600543294394e-76	1.38904843586685e-06	0.000269243884137392	4.51233534047297e-05	0.18690742015513	0.262545690002133	784	42967	475	445	395	347	278	137	72	33	23	18	9	3	39662	39692	39742	39790	39859	40000	3542	3581	3591	3596	3605	3611
K11_OTHGASTR	50_60	UKBB	D3_ANAEMIA_IRONDEF_NAS	2.92469767613992	1.25651955378342	1.10521515231398	1.23723630797534	0.540195210222507	0.647639365475232	0.158491889814281	0.260333870693678	0.303361808710678	0.303277791999593	0.409306028380914	0.578045829968389	4.90600543294394e-76	1.38904843586685e-06	0.000269243884137392	4.51233534047297e-05	0.18690742015513	0.262545690002133	784	42967	475	445	395	347	278	137	72	33	23	18	9	3	39662	39692	39742	39790	39859	40000	3542	3581	3591	3596	3605	3611
K11_OTHGASTR	50_60	UKBB	D3_APLASTICANDOTHANAEMIA	2.53725579743946	1.98032162020268	1.36427598792773	-0.359782680214056	-0.397729070240726	1.08583716664076	0.167693285991442	0.169333459000562	0.269125413034053	0.707790060017705	0.707692801269337	0.500852377168708	1.02172074325001e-51	1.35499609428524e-31	3.99292900431933e-07	0.611230098553539	0.574110516149798	0.0301603252511306	883	43277	602	494	379	308	229	114	83	50	18	5	5	4	39907	40015	40130	40201	40280	40395	3568	3601	3633	3646	3646	3647
K11_OTHGASTR	50_60	UKBB	D3_BLOODOTHER	1.37666480571699	1.05857105122727	0.123214369260404	0.822008634496503	-0.266884646019238	0.592999228076665	0.379211409816789	0.354702148777431	0.707702691448606	0.578118271382842	1.00037087414946	1.00033497732323	0.000283052585903606	0.00284140405612423	0.861783174577982	0.155064190593648	0.789634163463558	0.553314570483095	469	43882	376	286	184	138	98	44	16	10	5	4	1	1	40166	40256	40358	40404	40444	40498	3793	3799	3804	3805	3808	3808
K11_OTHGASTR	50_60	UKBB	D3_BLOOD_IMMUN	2.44704913344956	1.5848584431284	1.31631659088787	0.888066031940004	-0.0654738663708531	0.785947908286665	0.118761804785516	0.137145890167477	0.17964024025172	0.244650287435526	0.379082318256925	0.379031208342602	2.49154369354559e-94	6.88382983999121e-31	2.34459086359608e-13	0.000283486356255675	0.862874076280697	0.0381192231668963	2107	41392	1451	1224	951	794	601	286	165	94	50	25	11	7	38623	38850	39123	39280	39473	39788	3260	3331	3375	3400	3414	3418
K11_OTHGASTR	50_60	UKBB	D3_COAGDEF_PURPUR_HAEMORRHAGIC	2.17455472054903	1.46530900902962	2.20921969638594	0.535704575603346	0.558220148745592	1.41474968406077	0.354867814869371	0.409101515139165	0.354726271756764	1.00039807329587	1.00033436912368	1.00037184337672	8.91092337439675e-10	0.000341269474957421	4.7255901812203e-10	0.592310095397788	0.576821468090032	0.157296197871261	249	44050	196	130	84	59	41	20	19	12	10	2	1	1	40270	40336	40382	40407	40425	40446	3814	3821	3823	3831	3832	3832
K11_OTHGASTR	50_60	UKBB	D3_HAEMOLYTICANAEMIA	1.66174682033393	0.611126927857498	1.86768243102194	0.988151695391852	-10.5048573136498	-10.5013862517005	0.708580930890042	1.00067587046521	0.578228340129755	1.00061807014987	275.678221877369	534.825186685918	0.0190181122767446	0.54138882730989	0.00123786554701227	0.323377334191818	0.969603563730643	0.984334403470474	101	44238	73	60	46	41	35	13	6	4	3	1	0	0	40411	40424	40438	40443	40449	40471	3849	3851	3852	3854	3855	3855
K11_OTHGASTR	50_60	UKBB	D3_IMMUNEMECHANISM	2.06666617795435	-11.509476452734	1.28336593838164	0.755112860260393	-11.5027925560794	-11.4953799436204	0.578393197496123	376.605270496393	0.707746514770402	1.00041507494265	449.393000437193	771.09277195113	0.000352757955751769	0.975619554507536	0.069783563187552	0.450369256812409	0.979579347040575	0.988105651118228	105	44178	76	70	57	46	34	13	5	2	3	1	0	0	40369	40375	40388	40399	40411	40432	3833	3836	3835	3837	3838	3838
K11_OTHGASTR	50_60	UKBB	D3_NUTRIANAEMIA	2.84709023678718	1.4463684858621	1.1489487486323	1.20034526560495	0.603565198830484	0.600246379747271	0.151551854011361	0.220610466923184	0.279291766985585	0.290455244415232	0.379087245128791	0.57803288493971	9.78640914772016e-79	5.5192600724385e-11	3.8920907121024e-05	3.58629305054462e-05	0.111350150533136	0.29907015750626	889	43031	548	507	441	390	303	146	85	43	27	20	10	3	39735	39776	39842	39893	39980	40137	3552	3594	3610	3617	3627	3634
K11_OTHGASTR	50_60	UKBB	D3_OTHERANAEMIA	2.50020376967992	1.99591248438522	1.32224255928589	-0.329446249654421	0.0374901469312433	1.13872760629117	0.174721050674598	0.171729031966908	0.279141921503637	0.707792298763261	0.578066643696263	0.500853386852321	1.90364703308138e-46	3.16907013509046e-31	2.17107330074294e-06	0.641604860967768	0.948289952993512	0.0229915679529448	830	43213	563	474	367	300	221	109	79	49	18	6	6	4	39845	39934	40041	40108	40187	40299	3556	3586	3617	3629	3629	3631
K11_OTHGASTR	50_60	UKBB	D3_PURPURA_AND3_OTHER_HAEMORRHAGIC	2.38156343398226	1.82878232931848	2.33194665251202	1.02974981566872	1.10009422133934	2.0599022741757	0.37923637118574	0.409127555465362	0.409207971092274	1.0003941294332	1.00032459028699	1.00043069995279	3.38808414145663e-10	7.82355489845145e-06	1.20736236843025e-08	0.303317997301785	0.27144661657128	0.0394927578539622	175	43994	138	90	55	35	23	11	18	12	8	2	1	1	40211	40259	40294	40314	40326	40338	3802	3808	3812	3818	3819	3819
K11_OTHGASTR	50_60	UKBB	D3_THROMBOCYTOPENIANAS	2.81513812874355	2.19078611431227	2.26476066292582	1.47943120606302	-9.16585241619416	2.54176839627297	0.354910287486255	0.409173865366462	0.500750544435581	1.00037453957343	226.693079672751	1.00038518252844	2.15694710257682e-15	8.59503973140216e-08	6.10464284008106e-06	0.139173109158106	0.967748023101099	0.0110602414081305	135	43952	105	63	40	23	13	7	17	10	5	1	0	1	40170	40212	40235	40252	40262	40268	3795	3802	3807	3811	3812	3811
K11_OTHGASTR	50_60	UKBB	DIABETES_FG	1.45512958116891	1.14213833014233	0.780429128938509	0.895667953946166	1.26131411487856	0.320135992145166	0.152357067080859	0.137900382245561	0.194595210665136	0.225504110544323	0.198010149808545	0.500714108638928	1.28717303531963e-21	1.207746545353e-16	6.05836584183258e-05	7.13173499657758e-05	1.89093811823068e-10	0.52258951811775	2736	41552	2150	1802	1299	873	577	255	139	107	62	46	29	4	38753	39101	39604	40030	40326	40648	3246	3278	3323	3339	3356	3381
K11_OTHGASTR	50_60	UKBB	DM1_RETINOPATHY	0.0660354376260745	0.288932196988477	1.15387047185097	-13.0406653193181	0.447854624667404	-12.9955495840687	1.00217267435281	0.709447778117863	0.580353827704146	802.330251494175	1.00132981997613	1310.69571340571	0.947463590740046	0.683814455391098	0.0467874812154871	0.987032163629564	0.654687452958791	0.992089103231005	108	5651	86	70	46	36	23	9	4	5	3	0	1	0	4693	4709	4733	4743	4756	4770	976	975	977	980	979	980
K11_OTHGASTR	50_60	UKBB	DM2_RETINOPATHY	0.530898912524511	0.145383898008757	0.69642691375874	-0.0233676944187066	-12.0060379612732	1.58014701809238	0.580484667632672	0.579898485449344	0.580058306085637	1.00143857375281	474.662384441185	1.00182490670777	0.360412845049357	0.802041597057512	0.229900438824903	0.981383750063083	0.979820581354511	0.11473372271659	192	5682	165	126	73	50	26	8	7	7	4	1	1	1	4727	4766	4819	4842	4866	4884	975	975	978	981	981	981
K11_OTHGASTR	50_60	UKBB	DM_COMORB	1.49956611964686	1.36178220137259	1.17904941577483	0.7907697415893	0.78005514027883	0.895476045648697	0.169659202874951	0.144479596398977	0.191235762861162	0.290125596257164	0.334469595960241	0.578014150082466	9.68422189956077e-19	4.28350236416716e-21	7.02948658758415e-10	0.00641824406534012	0.0196893627800247	0.12132677945878	2035	41574	1688	1337	921	586	337	110	116	88	47	23	12	3	38548	38899	39315	39650	39899	40126	3257	3285	3326	3350	3361	3370
K11_OTHGASTR	50_60	UKBB	DM_COMORB_EXMORE	1.59753570330556	1.46382415215927	1.28081870013376	0.892417528091553	0.882136246894504	0.996127730338426	0.170264921871897	0.145121898430896	0.191713315426833	0.290434329450115	0.334710152497752	0.578155380114741	6.43367176943553e-21	6.31580631073473e-24	2.37469004013018e-11	0.00212131717681262	0.00840077754264914	0.0848991569697152	2035	37721	1688	1337	921	586	337	110	116	88	47	23	12	3	35297	35648	36064	36399	36648	36875	2655	2683	2724	2748	2759	2768
K11_OTHGASTR	50_60	UKBB	DM_COMPLICATIONS	0.952658089382096	0.990403299339459	1.37920091063141	0.584239379414253	0.172804326158829	1.26021433362551	0.452003258633828	0.357814942406041	0.38208965459619	0.709205308185015	1.0013445381443	1.00158175771811	0.0350625351211092	0.00564152226687678	0.00030663830753696	0.410056375574909	0.862987629629715	0.208310711411976	211	5917	167	134	82	52	28	11	18	17	11	4	2	1	4923	4956	5008	5038	5062	5079	1020	1021	1027	1034	1036	1037
K11_OTHGASTR	50_60	UKBB	DM_IBD	1.82680941915685	1.52624847965096	1.08712955134647	1.11735558458594	1.75101584621719	1.29719729139932	0.199568588298529	0.181002367887146	0.262900685847107	0.320164146930637	0.247034849084854	0.502104383158989	5.4969167594855e-20	3.39221557883574e-17	3.54747655643104e-05	0.000483118154594403	1.35933382848584e-12	0.00977974717718878	1577	19976	1251	1050	761	495	331	136	81	61	36	29	20	4	19208	19409	19698	19964	20128	20323	1013	1033	1058	1065	1074	1090
K11_OTHGASTR	50_60	UKBB	DM_OTHER_WIDE	1.79354407107655	1.34524053302769	0.990507264418706	1.10984097174708	1.23862660953039	-0.403065298713478	0.179784449464974	0.176588814880375	0.251728884761539	0.290292212922001	0.29016271687238	1.00041436530616	1.9397925526381e-23	2.57783901662251e-14	8.32598778671894e-05	0.000131738607026963	1.96588096878321e-05	0.687023004028725	1437	40371	1112	902	644	441	283	137	88	62	32	22	13	1	37478	37688	37946	38149	38307	38453	3130	3156	3186	3196	3205	3217
K11_OTHGASTR	50_60	UKBB	E4_ACIDOSIS	2.48606480311611	2.11538158851677	3.29143688530981	-9.17491066188878	3.44541658438684	-9.22045557344399	0.57853516387623	0.578420678178774	0.448655459978396	371.997375178309	1.0009795205951	799.89872893213	1.72991373278265e-05	0.000255017257215491	2.19704443660078e-13	0.980323040078065	0.000577334135045569	0.990802965472752	107	37390	89	40	22	11	3	2	9	8	6	1	1	0	34812	34861	34879	34890	34898	34899	2587	2588	2590	2595	2595	2596
K11_OTHGASTR	50_60	UKBB	E4_CA_MET	2.86629237740894	2.21206055049704	1.49862208646107	2.12590773042342	-9.18162803752303	-9.16962126150818	0.409829426182433	0.501102807114689	1.00058984668108	1.00079310565314	326.847136601989	492.776405875422	2.6741164443474e-12	1.01297699886513e-05	0.134201165788173	0.033651501093498	0.977589169269572	0.985153759507563	120	37422	98	51	31	16	10	5	12	6	2	1	0	0	34858	34905	34925	34940	34946	34951	2574	2580	2584	2585	2586	2586
K11_OTHGASTR	50_60	UKBB	E4_DIABETES	1.50909773846871	1.18036576319524	0.753385136700145	0.716567635407213	1.32029103717039	0.857284732399919	0.18822135676618	0.171414607631479	0.251627501570523	0.317552820571819	0.244010610798114	0.500676130813301	1.07765152410198e-15	5.73717610560981e-12	0.00275301486433921	0.0240374253483816	6.27460784893119e-08	0.0868498607598868	1614	42645	1275	1069	772	504	341	140	84	64	37	29	20	4	39444	39650	39947	40215	40378	40579	3456	3476	3503	3511	3520	3536
K11_OTHGASTR	50_60	UKBB	E4_DM1	1.30409835532366	1.96233806393702	1.80100408038717	1.94627958417031	-10.5015936341379	2.00547882068055	0.707883259366348	0.379154819566142	0.501008049073281	0.578218745499276	318.503058382476	1.00054153559799	0.0654385028781842	2.27229848153312e-07	0.000324689789229154	0.000762689620876681	0.973697139610675	0.0450279389370292	151	40991	108	98	72	47	31	12	14	13	7	4	1	1	37781	37791	37817	37842	37858	37877	3239	3240	3246	3249	3252	3252
K11_OTHGASTR	50_60	UKBB	E4_DM1NOCOMP	1.29016328562537	1.97602513776037	1.83781000752541	0.812334957276794	-10.5050368841224	1.6952363782911	0.707865941833032	0.379160003822565	0.501007764388512	1.00049031010682	300.886175279122	1.00049244523089	0.0683625353598111	1.87232557999433e-07	0.000244238678329688	0.416827864601965	0.97214859010614	0.0901889238991361	155	40992	111	96	72	50	32	18	13	12	5	2	1	1	37785	37800	37824	37846	37864	37878	3238	3239	3246	3249	3250	3250
K11_OTHGASTR	50_60	UKBB	E4_DM2	1.47342404374518	1.18841504036057	0.571237670968914	0.632860821773773	1.35917177712734	0.91216680642954	0.194927837592995	0.173882055174168	0.27880653281678	0.334571890825137	0.243989966648438	0.500677252835612	4.06748615176608e-14	8.22316952755339e-12	0.0404750635903736	0.0585504204035606	2.53855978494687e-08	0.0684753377705679	1554	42583	1236	1035	753	490	327	133	79	58	33	28	20	4	39377	39578	39860	40123	40286	40480	3445	3466	3491	3496	3504	3520
K11_OTHGASTR	50_60	UKBB	E4_DM2NOCOMP	1.58469366937121	1.33582401221455	0.70772429765958	1.074653943831	1.39562612006667	-0.23281186267413	0.185183900329498	0.164703655627464	0.268742638238426	0.278809838891576	0.251375551540434	1.00035282873453	1.15436245986263e-17	5.042445175815e-16	0.00845185778272226	0.000115997973176553	2.82489945773132e-08	0.815971267109012	1512	42658	1216	992	702	455	297	112	89	66	36	29	17	1	39410	39634	39924	40171	40329	40514	3455	3478	3508	3515	3527	3543
K11_OTHGASTR	50_60	UKBB	E4_DM2OPTH	0.650871721177785	-0.436026709846527	-12.540134214695	1.44181925068035	1.43953639013824	4.21404525729302	0.709580084008894	1.00171390280961	574.049732772679	0.709138995585174	1.00167217133992	1.01109827860658	0.359004719407465	0.663358705888359	0.982571573193009	0.0420326279877493	0.150680133033504	3.07567136080891e-05	108	5548	96	72	38	20	8	1	4	3	3	3	2	1	4593	4617	4651	4669	4681	4688	963	964	964	964	965	966
K11_OTHGASTR	50_60	UKBB	E4_DM2_STRICT	1.65146386237648	1.26455087252394	0.603090616722536	1.05068424314797	1.31805243985304	0.520610072992184	0.182240385680292	0.173823633883667	0.290030896141805	0.290073224996277	0.268545750574036	0.707596800571821	1.28070614258856e-19	3.46657685840015e-13	0.0375804829478934	0.000292182098597584	9.19576543275924e-07	0.461886530616875	1463	42971	1187	964	675	433	281	105	84	59	31	26	16	2	39695	39918	40207	40449	40601	40777	3468	3493	3521	3526	3536	3550
K11_OTHGASTR	50_60	UKBB	E4_DMNAS	2.66094380542064	1.53902811466694	1.69666429206429	1.72799682985655	1.76714399444753	2.09161468221898	0.355021801515292	0.500925485881205	0.57831763750286	0.707965036587604	0.707882053822342	1.00049342530396	6.62195290733605e-14	0.00212366767684412	0.0033484733971205	0.0146550107985969	0.012546741640247	0.0365654488087717	156	41141	115	87	59	39	29	10	15	9	6	4	3	1	37901	37929	37957	37977	37987	38006	3266	3272	3275	3277	3278	3280
K11_OTHGASTR	50_60	UKBB	E4_DMNASNOCOMP	2.71160979827999	1.57695417789612	1.74225030991674	1.12134529921051	1.86261053078134	-9.16090069259795	0.35499541799681	0.500907198364905	0.578342439198293	1.00062787390158	0.707884577925281	272.067276400767	2.19876116539724e-14	0.00164281343722736	0.00259114718088878	0.262440416964287	0.00850752379759429	0.973139142730368	148	41126	110	84	57	36	27	10	14	8	5	3	2	0	37887	37913	37940	37961	37970	37987	3263	3269	3272	3274	3275	3277
K11_OTHGASTR	50_60	UKBB	E4_ENDOGLAND	2.27814280532239	1.48975385310955	-0.116751022571116	0.90344188298021	-11.1746058761783	1.36905056155002	0.317734836225222	0.378986838292769	1.00047345519125	0.707846746664679	270.061361015132	0.707627131029275	7.50253069332723e-13	8.46335865083799e-05	0.907101140561125	0.201840963764064	0.966994530920895	0.0530263653956832	275	43965	198	162	114	86	66	44	17	8	4	3	2	2	40228	40264	40312	40340	40360	40382	3797	3806	3810	3811	3812	3812
K11_OTHGASTR	50_60	UKBB	E4_ENDOMETPOSTOP	1.92514732044555	1.09989243030092	0.780440059893984	-10.1932535102389	1.35463962277995	3.12696084338761	0.578472235754688	0.707926604546855	1.00057269109505	300.777683706015	1.00067322122376	0.708215737633359	0.000874763608804475	0.120260421052961	0.435394780821303	0.972965138382223	0.175823087345897	1.00885873846217e-05	120	37333	96	75	52	35	20	9	7	4	2	2	3	2	34793	34814	34837	34854	34869	34880	2557	2560	2562	2562	2561	2562
K11_OTHGASTR	50_60	UKBB	E4_ENDONUTRMET	1.38353756429301	1.04444344508695	1.0733171026919	0.954132350995095	1.10197378335647	0.283816587990069	0.113090151881232	0.103007847846956	0.118229004917938	0.149179819012012	0.14882146303215	0.37910146563215	2.04773105741499e-34	3.69153053830048e-24	1.1029473635991e-19	1.59652437097835e-10	1.31477264184514e-13	0.454064568224946	6122	37126	4827	4084	3028	2089	1368	529	292	230	153	93	53	7	35620	36363	37419	38358	39079	39918	2509	2571	2648	2708	2748	2794
K11_OTHGASTR	50_60	UKBB	E4_FLUIDELECTRO	2.51231533202874	2.04847799836864	1.8120816112392	1.59200643046828	2.50006509333276	2.03473978370819	0.226174393920455	0.244619523074137	0.379280237373223	0.578319309808118	0.409431916326073	1.00041807824023	1.14869225737208e-28	5.56288568343008e-17	1.77324623599544e-06	0.00590851621080102	1.02043742721849e-09	0.041962742019046	513	38395	426	262	138	74	41	15	47	30	16	9	7	1	35693	35857	35981	36045	36078	36104	2742	2759	2773	2780	2782	2788
K11_OTHGASTR	50_60	UKBB	E4_GLUCOPANCREAS	1.54005271853787	1.74899809328935	1.48274688303782	0.732123170034724	-10.5026847688865	2.22470596189472	0.578153743031248	0.409150350807479	0.578086977215545	1.00040511004413	342.978334398604	1.00049787095107	0.00772766823079369	1.91388346391207e-05	0.0103199578886835	0.464274350376063	0.975570991767186	0.0261754428685763	159	44221	126	95	66	46	24	8	10	8	4	2	1	1	40406	40437	40466	40486	40508	40524	3838	3840	3844	3846	3847	3847
K11_OTHGASTR	50_60	UKBB	E4_HYPERCHOL	1.61544052323789	1.32863062415274	1.53307458612972	1.15077577765366	1.25019367646954	0.856965301818728	0.165520931915126	0.149011862327106	0.162996741024685	0.244449304175928	0.259757590253414	0.578080458031741	1.67591658559492e-22	4.82238573817367e-19	5.17570144986457e-21	2.50618986810765e-06	1.4873747394465e-06	0.138225231796185	1970	40156	1597	1336	915	602	359	120	131	102	63	30	18	3	37503	37764	38185	38498	38741	38980	2895	2924	2963	2996	3008	3023
K11_OTHGASTR	50_60	UKBB	E4_HYPERLIPNAS	1.93244218102938	1.68565636258872	1.47290100733527	1.02671460860676	0.565883674164628	-9.47031014674047	0.355354421283265	0.317943354254028	0.448487000980337	0.707875643626269	1.00054850925073	288.87155061826	5.3860846073258e-08	1.14697476739549e-07	0.0010228850282397	0.14694237116726	0.571683779229853	0.973846988698983	314	37748	266	210	136	85	50	15	23	18	8	3	1	0	35148	35204	35278	35329	35364	35399	2625	2630	2640	2645	2647	2648
K11_OTHGASTR	50_60	UKBB	E4_HYPOKALAEMIA	2.89456589095731	2.2550735137101	-11.1655010581032	2.10298679452619	2.42265394661574	2.63936695878174	0.318406496744043	0.379514887807524	411.594566559272	0.708049086892716	0.708095426666026	1.00048982274896	9.83240188360996e-20	2.81583300986019e-09	0.978358100192893	0.00297688860054622	0.000623073140244569	0.00833781959288158	174	37572	136	99	53	31	16	7	20	11	4	4	3	1	34990	35027	35073	35095	35110	35119	2600	2609	2616	2616	2617	2619
K11_OTHGASTR	50_60	UKBB	E4_HYPOOSMNAT	2.9242785924536	1.82749862261051	0.873165298101652	1.64838262053288	1.96227133341597	-7.13803698584994	0.303544235184041	0.448382202124414	1.00049837142228	1.00057498071235	1.00055721380167	290.206385726647	5.75714036673338e-22	4.58641377071579e-05	0.382810068661235	0.0994685888529684	0.0498581995937863	0.980376878063062	190	37651	164	100	51	25	12	3	19	8	3	2	1	0	35048	35112	35161	35187	35200	35209	2610	2621	2626	2627	2628	2629
K11_OTHGASTR	50_60	UKBB	E4_HYTHYNAS	1.17358954356059	1.16597612835209	0.937357180245586	0.989481768725455	0.961083270800078	-11.0428887035939	0.2521399516883	0.194761662122577	0.251728644619746	0.290171434453216	0.317421640707218	229.425347919663	3.24741969469948e-06	2.14164977452499e-09	0.000196338954338418	0.000649651966475606	0.00246356402749521	0.961610390874071	1233	42557	977	818	627	438	289	104	67	56	32	21	10	0	39235	39394	39585	39774	39923	40108	3511	3522	3546	3557	3568	3578
K11_OTHGASTR	50_60	UKBB	E4_HYTHY_AI_EXCL	1.45583163900163	-11.5019694228755	0.343112800054273	-11.5063598860924	0.71508288448526	-11.5029493973739	0.578178708395991	303.384904914142	1.00037580746014	462.934101241832	1.00037466184104	701.813255513514	0.0118036274004175	0.969757737804241	0.731610569152261	0.980170392116869	0.474723321571411	0.986922995915002	163	44176	134	106	72	47	35	16	5	2	2	1	1	0	40377	40405	40439	40464	40476	40495	3823	3826	3826	3827	3827	3828
K11_OTHGASTR	50_60	UKBB	E4_HYTHY_AI_STRICT	1.30289607473892	1.30180999673386	1.07202879539798	1.12325310091842	1.09526212242158	-11.470237989113	0.252534424961826	0.195199439063008	0.252067739080005	0.290478152101739	0.317670886034583	298.25927871027	2.47899933488369e-07	2.57328182298632e-11	2.10982774247192e-05	0.000110222724794967	0.000565195807408357	0.969323098852546	1184	38954	932	777	600	420	278	102	67	56	32	21	10	0	36215	36370	36547	36727	36869	37045	2924	2935	2959	2970	2981	2991
K11_OTHGASTR	50_60	UKBB	E4_LIPOPROT	1.62172623910935	1.25728356099517	1.55304579360825	1.17978080773802	1.17021489024211	0.799576663404082	0.157745206633369	0.147496430503588	0.15549797578759	0.231412675431272	0.259776488808141	0.578123948602011	8.61277656923662e-25	1.53919240657913e-17	1.72777573217823e-23	3.42955516355189e-07	6.64670854040649e-06	0.166648296242437	2158	40426	1761	1466	992	652	390	128	141	109	69	32	18	3	37760	38055	38529	38869	39131	39393	2922	2954	2994	3031	3045	3060
K11_OTHGASTR	50_60	UKBB	E4_METABO	1.91001398685389	1.16707592110732	0.411771988609429	-11.1817700998961	0.869803015009846	2.75191979592019	0.501270643339579	0.578377470737403	1.00052964121514	402.841044570471	1.00050897888125	0.707900968494803	0.000138773111652285	0.0436074365730323	0.680666344407658	0.97785574155148	0.384649965267102	0.000101308636152635	174	37409	142	108	78	51	32	13	8	5	2	2	3	2	34850	34884	34914	34941	34960	34979	2583	2586	2589	2589	2588	2589
K11_OTHGASTR	50_60	UKBB	E4_METABOLIA	1.75116626391727	1.31132461026284	1.48964361375176	1.1406486136153	1.21876511395933	1.24450284154513	0.125309979309454	0.122218525100433	0.135590927698416	0.198236030952135	0.210240675963208	0.378932750005906	2.22526380286396e-44	7.41204038043801e-27	4.44751796414077e-28	8.71600814035973e-09	6.75118532076186e-09	0.00102260916965307	3094	41797	2505	2004	1364	898	542	189	209	154	98	49	30	7	39047	39548	40188	40654	41010	41363	3130	3185	3241	3290	3309	3332
K11_OTHGASTR	50_60	UKBB	E4_MINERAL_MET	2.39021292891357	1.70100284739847	1.35997335522951	1.84642993228854	1.66739344525533	-9.1693666413408	0.318222450918046	0.379381905617719	0.578241090468989	0.578381560110266	0.707867245189052	259.297499419651	5.86153006637272e-14	7.33886188875909e-06	0.0186770891585047	0.00141091872062333	0.0184969425370999	0.97179081330389	287	37708	235	160	96	59	34	15	23	13	7	5	2	0	35105	35180	35244	35281	35306	35325	2632	2642	2648	2650	2653	2655
K11_OTHGASTR	50_60	UKBB	E4_NONTOXIC_THYROID	1.66425696198628	-11.5127708910963	0.378648385568481	1.51277583438567	-11.5171566748696	2.21193785120379	0.578263118697872	314.205180384681	1.00039727713778	0.707709169686194	545.418790886837	1.00058081059472	0.00400170682908383	0.970771305796729	0.705060666633322	0.032551894700152	0.983152984856953	0.0270598145688376	136	44202	111	97	65	45	25	9	6	3	4	3	1	1	40381	40395	40427	40447	40467	40483	3840	3843	3842	3843	3845	3845
K11_OTHGASTR	50_60	UKBB	E4_NUTRIDEF	1.39970899748403	1.13794542401312	1.08773662271082	0.990000104855488	0.942140702957755	-0.899115909565989	0.155826902658691	0.135602709552351	0.160786010075177	0.198210947215102	0.219830524908034	1.00035100798007	2.64778054716891e-19	4.78916902901371e-17	1.33198922735421e-11	5.89336324980119e-07	1.82116138836871e-05	0.36875897452238	2777	42340	2104	1852	1419	1009	678	235	149	119	76	45	22	1	39418	39670	40103	40513	40844	41287	3446	3476	3519	3550	3573	3594
K11_OTHGASTR	50_60	UKBB	E4_OBESITY	1.11283575484306	1.11525347523242	1.05478235349498	1.00383135335165	0.818523143074562	-0.778573308610485	0.191641599153882	0.145743042102656	0.173934783956247	0.210456177679833	0.251397278321985	1.0003427382681	6.36556791905834e-09	1.97584729990549e-14	1.32578682419623e-09	1.84419892304378e-06	0.00113035542573368	0.43638831314131	2392	42511	1822	1610	1236	872	581	204	118	101	65	38	17	1	39454	39666	40040	40404	40695	41072	3509	3526	3562	3589	3610	3626
K11_OTHGASTR	50_60	UKBB	E4_OBESITYNAS	1.23049450151536	1.18668573368302	1.0805691468894	1.21888398723298	1.12548542721983	-11.4678372421432	0.198584832953918	0.156898306145641	0.202007540723983	0.237401430378883	0.289935194445191	280.468336060568	5.77997984659089e-10	3.92646831858452e-14	8.83670454926953e-08	2.83235238344135e-07	0.000103664091833955	0.967385047858404	1886	42491	1500	1295	904	568	331	121	101	83	48	29	12	0	39254	39459	39850	40186	40423	40633	3522	3540	3575	3594	3611	3623
K11_OTHGASTR	50_60	UKBB	E4_OBESITY_HYPER	1.11196491328615	1.11392438850174	1.05213661588256	1.00134924767679	0.814547397781373	-0.783112278525355	0.191641795929805	0.145742420833356	0.173935447922393	0.210455584086485	0.251399500646883	1.00034360318605	6.54078895122399e-09	2.12047606920495e-14	1.4574198384298e-09	1.9551323545688e-06	0.00119507998504558	0.43371914213774	2396	42510	1824	1612	1239	874	583	206	118	101	65	38	17	1	39455	39667	40040	40405	40696	41073	3509	3526	3562	3589	3610	3626
K11_OTHGASTR	50_60	UKBB	E4_PCOS_BROAD_EXCLUSIONS	2.51880814337721	1.07141431086836	-11.1648341667673	-11.1666131554178	1.05443576978403	-11.1682301449421	0.409450233284691	0.707669840440161	406.066505332439	489.850474573044	1.00047558753931	678.807893550751	7.6664874087017e-10	0.130025060893645	0.978064857833731	0.981813028474096	0.291912891780549	0.986873228074234	129	44209	98	72	46	34	25	17	9	3	1	1	1	0	40408	40434	40460	40472	40481	40489	3823	3829	3831	3831	3831	3832
K11_OTHGASTR	50_60	UKBB	E4_PCOS_CONCORTIUM	1.18597593544895	0.249687476357847	0.0897528229460958	0.716718381813096	0.467986952013672	-0.78585650734502	0.582153193372645	0.580688423230747	0.579701664140492	0.410856840186922	0.410004465912878	1.00055736737959	0.041627689605118	0.667206346319743	0.876958584317093	0.0810810061131549	0.253695536249568	0.432208096492519	440	24070	189	235	275	293	265	163	11	13	11	12	7	1	22185	22139	22099	22081	22109	22211	2125	2123	2125	2124	2129	2135
K11_OTHGASTR	50_60	UKBB	E4_PCOS_CONSORTIUM_EXCLUSIONS	1.36522256236873	0.330303121451226	0.487635162243808	0.593105977453685	0.746075536617461	0.910960744422573	0.280385675740277	0.335411059351899	0.318327185481516	0.318174566560238	0.27912849753962	0.37912784161667	1.12114407808135e-06	0.324736514078982	0.125555063269023	0.0623090888199871	0.00752043045673372	0.0162709788435432	1131	42632	700	675	652	577	448	234	36	30	27	28	19	7	39345	39370	39393	39468	39597	39811	3682	3688	3691	3690	3699	3711
K11_OTHGASTR	50_60	UKBB	E4_THYROID	1.16008868062012	0.783351613887563	0.877251890366778	0.881948328265497	0.826273120174801	-0.352760871604278	0.237926802838856	0.220192134837865	0.244266749077774	0.290182477334261	0.31746812915111	1.00042038095931	1.08356421040613e-06	0.00037428403264113	0.000328946232861483	0.00237137476120564	0.00924938518271052	0.724378860223376	1403	42694	1119	942	710	494	335	125	63	50	33	22	11	1	39384	39561	39793	40009	40168	40378	3531	3544	3561	3572	3583	3593
K11_OTHGASTR	50_60	UKBB	E4_THYROID_CTRL_EXCLUSION	1.14119351706054	1.07234581097086	1.02940651460404	1.06725551350076	0.482673881663225	0.686546238353682	0.182612280936638	0.146080545980095	0.171731027062209	0.198475461920423	0.278857030606361	0.409263802220918	4.1237452508369e-10	2.12345443154346e-13	2.04369520137289e-09	7.56250652696381e-08	0.0834694433882205	0.0934417847795575	2702	39815	2075	1743	1351	966	669	281	131	107	68	44	19	6	37233	37565	37957	38342	38639	39027	3078	3102	3141	3165	3190	3203
K11_OTHGASTR	50_60	UKBB	E4_THYTOXNAS	1.53167510401198	-11.4984000595995	0.818557613234138	-11.4972348259461	-11.4946331685126	-11.4998637262253	0.707888774340231	392.952577244335	1.00043535699412	580.945616926988	604.891312821657	1005.49565700758	0.0304856275817998	0.97665599531269	0.413242193870247	0.984210454292055	0.984838865763678	0.990874785362583	104	41384	88	67	47	32	21	8	3	1	1	0	0	0	38034	38055	38075	38090	38101	38114	3363	3365	3365	3366	3366	3366
K11_OTHGASTR	50_60	UKBB	E4_VIT_B_DEF	2.90725420080583	1.55152592585225	1.13654674865816	-11.1660404747846	1.72615525036019	-11.166014300329	0.318109231552509	0.50099861177846	0.707805162226321	412.30400053888	0.707802041279777	778.863989412506	6.29337367680759e-20	0.00195577787841244	0.108332387893259	0.978394285892096	0.0147379862413065	0.988561693230635	157	39829	117	93	73	49	31	11	14	6	3	1	2	0	36798	36822	36842	36866	36884	36904	3057	3065	3068	3070	3069	3071
K11_OTHGASTR	50_60	UKBB	E4_VIT_DEF	2.65663938868752	1.3059332073556	1.79373235781838	0.537362009711457	1.77122942021364	-10.1649907787903	0.216123307849346	0.334811022066595	0.317830770232346	0.70782280584809	0.409258008911607	330.473519624777	9.97054154856652e-35	9.59908912861655e-05	1.66461858701229e-08	0.447747345648182	1.50534974890166e-05	0.97546184488791	426	40173	315	272	190	134	89	26	40	20	14	6	6	0	37104	37147	37229	37285	37330	37393	3140	3160	3166	3174	3174	3180
K11_OTHGASTR	50_60	UKBB	E4_VIT_D_DEF	2.77945524495176	1.40255651085387	1.65671600272786	0.334276535607321	1.66322905813393	-9.16174091407104	0.260785211466689	0.409562365718044	0.448518872691375	1.00052419082493	0.578031558301752	333.974610570511	1.59958528402635e-26	0.000615875451993775	0.000220972185817954	0.738303041617629	0.00400964660674794	0.978114818754027	263	39972	195	175	118	84	53	11	26	12	7	4	3	0	36933	36953	37010	37044	37075	37117	3081	3095	3100	3103	3104	3107
K11_OTHGASTR	50_60	UKBB	E4_VOLUME	2.6200525383887	0.925309768844369	2.20264350952028	0.733300954153723	0.887705755796576	-9.18954649731153	0.303609320490576	0.578307432474923	0.379483350575861	1.00052067146563	1.00047280773893	355.963614623899	6.1521630152741e-18	0.109591725904984	6.46270262018549e-09	0.463607624166021	0.374924811878291	0.979404122753502	261	37690	213	145	100	59	35	10	18	7	8	2	1	0	35086	35154	35199	35240	35264	35289	2634	2645	2644	2650	2651	2652
K11_OTHGASTR	50_60	UKBB	F5_ADO	1.30729360651503	0.98125902483704	0.717577700941457	0.558053380187133	1.0441551371814	0.934422644315922	0.221078147364707	0.191585921720257	0.244525465287661	0.303065667285378	0.237452617808525	0.379034888943236	3.35392513484152e-09	3.0268095821261e-07	0.00334007536086102	0.0655686353560365	1.09595723881889e-05	0.0136910743104126	1693	40112	1220	1111	897	692	497	243	77	61	38	29	24	7	37325	37434	37648	37853	38048	38302	3183	3199	3222	3231	3236	3253
K11_OTHGASTR	50_60	UKBB	F5_ALCOHOL	1.79679561150901	1.57387889644382	1.56753831551629	0.915154931451447	1.67347700559643	2.33480459179175	0.290647544610284	0.244605244467056	0.279087896304313	0.448271223599914	0.317564266757598	0.379274081785855	6.32772928778349e-10	1.23992342334719e-10	1.94698130493439e-08	0.0411991097349193	1.36626775727851e-07	7.46134857180955e-10	605	41951	418	370	284	205	159	61	45	39	27	17	15	7	38674	38722	38808	38887	38933	39031	3419	3425	3437	3447	3449	3457
K11_OTHGASTR	50_60	UKBB	F5_ALCOHOLAC	1.70621212684496	1.81216816599003	1.3390171141086	1.65851738367482	1.66415156498795	2.76883265208602	0.578493088819767	0.409661997872977	0.578315786739488	0.578270371715904	0.578139413374931	0.578510568893565	0.00318383380863344	9.70835491215405e-06	0.0205924941660017	0.00412989841674472	0.0039962110311388	1.7001936722446e-06	172	41525	115	105	83	61	44	16	13	11	8	7	6	3	38226	38236	38258	38280	38297	38325	3343	3345	3348	3349	3350	3353
K11_OTHGASTR	50_60	UKBB	F5_ALCOHOL_DEPENDENCE	2.79616897496386	2.22141939790908	2.76482200655115	2.33748514279484	-10.13010748382	3.21634684795356	0.355266418846549	0.379358890635796	0.355022368171396	0.57832681431119	273.102233779391	0.501043875651295	3.52872166007436e-15	4.74948172143194e-09	6.82182115601458e-15	5.30409683241329e-05	0.970411068474321	1.36909748176878e-10	145	41549	95	74	48	29	23	13	24	18	12	5	3	4	38216	38237	38263	38282	38288	38298	3359	3365	3371	3378	3380	3379
K11_OTHGASTR	50_60	UKBB	F5_ALLANXIOUS	1.63723068965043	1.5910464690002	1.24430598124459	0.961684114342547	1.7792022385105	1.28592686388545	0.1988139290821	0.159004269190167	0.225555937897826	0.317536657927828	0.24416301734057	0.57795497290252	1.79572848550404e-16	1.42982382651775e-23	3.45585181951149e-08	0.00245708720081031	3.1706457545835e-13	0.0260839040782974	1332	43463	1025	873	606	412	231	81	92	75	41	27	20	3	40079	40231	40498	40692	40873	41023	3599	3616	3650	3664	3671	3688
K11_OTHGASTR	50_60	UKBB	F5_ANXIETY	1.87885748790233	1.60092610776549	1.30877230223051	0.99264794792506	1.83840881634406	1.25160278294033	0.188493620690912	0.171641543008887	0.24433846083801	0.354742736852735	0.278800487886665	0.707619030253056	2.10951248666739e-23	1.08757740457986e-20	8.49007367342664e-08	0.00513852224489808	4.28148273561265e-11	0.0769352211928419	1148	43339	901	745	498	321	169	56	84	64	33	21	15	2	39920	40076	40323	40500	40652	40765	3582	3602	3633	3645	3651	3664
K11_OTHGASTR	50_60	UKBB	F5_BEHAVE	1.56546513603524	1.25386966991856	0.0547755825277468	0.371731465047353	1.71909693077638	1.82652451690558	0.57823448466851	0.500989429497879	1.00045108183542	1.0004615114068	0.500772964463159	0.707568432034924	0.00678290713602426	0.012321978826343	0.956336929442459	0.71022048602167	0.000597191238711966	0.00983975269348326	172	44059	117	111	94	70	46	28	10	7	5	5	6	2	40290	40296	40313	40337	40361	40379	3814	3817	3819	3819	3818	3822
K11_OTHGASTR	50_60	UKBB	F5_DEPRESSIO	1.31447799882517	0.998023235874479	0.739701929690636	0.584800268957023	1.00222156791686	0.965155784278852	0.221056095829868	0.19156213713798	0.244534535658305	0.303075672581882	0.244252565060865	0.379066572609024	2.74179351600685e-09	1.8892299752429e-07	0.00248683695195958	0.053662371630567	4.07442665304497e-05	0.0108922136006408	1676	40071	1211	1093	879	675	489	241	76	60	37	28	23	7	37280	37398	37612	37816	38002	38250	3180	3196	3219	3228	3233	3249
K11_OTHGASTR	50_60	UKBB	F5_MOOD	1.30311854274166	0.977002931979486	0.707443582600559	0.631298081002331	1.01330510425388	1.02477497837515	0.221073189900382	0.191592903798512	0.244535921183578	0.290314760865703	0.237463037320871	0.354703685582135	3.75790577645056e-09	3.40787459998218e-07	0.00381575521114665	0.0296653745340295	1.97931115132915e-05	0.00386344248692523	1713	40082	1226	1116	907	701	511	254	78	62	39	30	25	8	37311	37421	37630	37836	38026	38283	3180	3196	3219	3228	3233	3250
K11_OTHGASTR	50_60	UKBB	F5_NEUROTIC	1.44956943133146	1.5290543085599	1.26641390746406	0.932043031241652	1.56736075153404	1.4399291726792	0.20674246377147	0.153711638241146	0.206249290384616	0.290083829524385	0.23728129479709	0.447963766180363	2.35820141590729e-12	2.58466279963846e-23	8.24125789285312e-10	0.00131350476745835	3.96187389743466e-11	0.00130723085705106	1499	43517	1134	982	700	499	296	111	97	85	49	31	22	5	40166	40318	40600	40801	41004	41189	3619	3631	3667	3685	3694	3711
K11_OTHGASTR	50_60	UKBB	F5_ORGANIC	0.826788532525772	1.61799912561799	1.15435566265596	-10.1622495032505	2.74713502815879	-10.1834196046411	1.00044333945424	0.578055098670492	1.00041532366181	355.37782352994	1.00089219681407	877.138082193739	0.408564664505944	0.00512548474939789	0.248550833449784	0.977187104706294	0.00605687781104715	0.990736907999385	104	44249	89	61	32	19	5	4	6	5	2	1	1	0	40423	40451	40480	40493	40507	40508	3835	3836	3839	3840	3840	3841
K11_OTHGASTR	50_60	UKBB	F5_PHOBANX	1.4391978279038	1.51440470479969	0.175013594782853	1.2092123194202	2.04179338001267	-9.5069278643601	0.708104934532292	0.501028772381564	1.00050098496264	0.70779714162579	0.500936162542462	319.184491106649	0.0421066989508717	0.00250621301442573	0.861137812020244	0.0875590867516772	4.58258324872238e-05	0.976238477258179	146	42131	99	93	86	67	44	16	9	8	6	6	4	0	38846	38852	38859	38878	38901	38929	3323	3324	3326	3326	3328	3332
K11_OTHGASTR	50_60	UKBB	F5_PSYCH	1.39426257752348	0.926698863226464	0.894322832280698	0.636010993742359	1.12118861417601	1.36739166031671	0.139240734023166	0.130950929039599	0.149277221257727	0.194988747567782	0.158963267981542	0.237532940346858	1.33200416850133e-23	1.47640458016056e-12	2.08528868756087e-09	0.00110713836370547	1.74937111411429e-12	8.58045504957599e-09	4147	38395	3041	2715	2166	1624	1146	485	187	143	102	72	55	18	36474	36800	37349	37891	38369	39030	2840	2884	2925	2955	2972	3009
K11_OTHGASTR	50_60	UKBB	F5_PSYCH_INCLAVO	1.39426257752348	0.926698863226464	0.894322832280698	0.636010993742359	1.12118861417601	1.36739166031671	0.139240734023166	0.130950929039599	0.149277221257727	0.194988747567782	0.158963267981542	0.237532940346858	1.33200416850133e-23	1.47640458016056e-12	2.08528868756087e-09	0.00110713836370547	1.74937111411429e-12	8.58045504957599e-09	4147	38395	3041	2715	2166	1624	1146	485	187	143	102	72	55	18	36474	36800	37349	37891	38369	39030	2840	2884	2925	2955	2972	3009
K11_OTHGASTR	50_60	UKBB	F5_SEXDYS	1.11916469676802	-11.4927968408159	0.589047416041398	-11.4958552075275	0.57292227873309	2.02677252885417	1.00054115714776	396.796463937284	1.00056918827266	457.764156115914	1.00040844843305	0.707676882768417	0.263328160597171	0.976893334419006	0.556054266660058	0.979964789212088	0.566855716703265	0.00418354257284381	100	43996	64	63	56	47	36	24	2	1	3	2	3	2	40230	40231	40238	40247	40258	40270	3800	3801	3799	3800	3799	3800
K11_OTHGASTR	50_60	UKBB	F5_SOMATOFORM	0.987983027751966	1.90631213598437	1.16405494565518	1.26874328228166	0.431632819665254	1.97800423728901	1.00093954766094	0.448661362957214	0.707872489766162	0.707815502633284	1.00039534299025	0.707749801871179	0.323615361872798	2.14833744797668e-05	0.100085025132449	0.0730565283639778	0.666132299774566	0.00519352157568126	123	42035	75	73	65	58	50	25	8	9	4	3	2	2	38756	38758	38766	38773	38781	38806	3319	3318	3323	3324	3325	3325
K11_OTHGASTR	50_60	UKBB	F5_SUBSNOALCO	1.72484664340663	1.03257014890218	1.24866020387481	1.04909518029965	0.817671932975756	1.87826456084808	0.15945427510637	0.166996322421821	0.169181303552154	0.220125794031345	0.268667274904662	0.409296725004375	2.85404260033811e-27	6.28186524515427e-10	1.5757304700652e-13	1.88022417643792e-06	0.00233892386251534	4.45364579623151e-06	2009	42798	1470	1316	1058	777	530	162	130	93	69	37	18	6	39683	39837	40095	40376	40623	40991	3524	3561	3585	3617	3636	3648
K11_OTHGASTR	50_60	UKBB	F5_SUBSTANCE	1.64960020427739	1.10330667729155	1.30481189553611	0.720326715477343	1.10158395390859	2.04413815232275	0.152408540716706	0.148750708169519	0.151821841561147	0.237456624005256	0.210288023046957	0.290131288842559	2.66284030284199e-27	1.19665194422822e-13	8.37285412493579e-18	0.00241727806343909	1.61928081742877e-07	1.84713668644019e-12	2399	43137	1739	1557	1243	910	642	211	150	114	83	45	32	12	40078	40260	40574	40907	41175	41606	3569	3605	3636	3674	3687	3707
K11_OTHGASTR	50_60	UKBB	F5_TOBAC	1.75068391111137	1.06275358429808	1.25202591103109	1.10261431218822	0.756827828918524	1.89409494621899	0.157625315262213	0.164855518854631	0.169179797401185	0.215146725679808	0.27869977306163	0.409289050599116	1.1649030548702e-28	1.14405475237305e-10	1.35607335704836e-13	2.97630662450051e-07	0.00661624432443802	3.69626984812156e-06	2004	42782	1468	1310	1052	772	523	161	132	95	70	38	17	6	39664	39822	40080	40360	40609	40971	3522	3559	3584	3616	3637	3648
K11_OTHGASTR	50_60	UKBB	FALLS	0.965433986627213	0.679917091188933	0.299736600026712	0.829351104223363	1.10276732783325	-0.680858327889507	0.244376924735666	0.219971701224481	0.317462036768584	0.290018346172377	0.268563034134625	1.00029536832668	7.79575065662137e-05	0.00199530786556545	0.345085247363443	0.00424108146589183	4.02261457048392e-05	0.496088371476314	1572	42938	1251	1032	734	519	351	147	58	45	30	25	14	1	39585	39804	40102	40317	40485	40689	3616	3629	3644	3649	3660	3673
K11_OTHGASTR	50_60	UKBB	FG_CEREBVASC	1.22291112568359	0.959500351019198	0.846870994782909	0.109800052640295	0.388986027425467	-10.0137301098116	0.502151514628309	0.449304653718525	0.578983750332199	1.00086988219855	1.00079522816279	351.869168607	0.0148776834728118	0.0327183264146398	0.143553522541347	0.912643634288938	0.697515142488658	0.977296327699013	405	24784	344	269	183	125	71	22	13	9	5	2	1	0	23389	23464	23550	23608	23662	23711	1443	1447	1451	1454	1455	1456
K11_OTHGASTR	50_60	UKBB	FG_CVD	1.17326413076858	1.12502131203666	0.753800806577053	0.778776284648161	0.804909687473807	0.753919786134742	0.140472989842552	0.110562632723416	0.150323310661871	0.177786837754446	0.185742611535881	0.303344685063879	6.69803632639861e-17	2.55294155136167e-24	5.31631555243127e-07	1.18465254996213e-05	1.46778537387714e-05	0.0129421632785818	5349	29407	4227	3628	2764	1918	1236	510	211	173	99	65	37	11	28429	29028	29892	30738	31420	32146	1889	1927	2001	2035	2063	2089
K11_OTHGASTR	50_60	UKBB	FG_DISVEINLYMPH	1.32853931261416	1.1183810442573	0.762744892225197	1.41836760319869	0.613824435425544	0.78647950236783	0.336492124658876	0.280655462745652	0.380579104566219	0.304630166299614	0.448973295359262	0.578513123219458	7.87399293806415e-05	6.75114962995247e-05	0.0450519463621064	3.22362875692272e-06	0.171570898922168	0.173993177457482	913	24979	657	552	444	365	273	127	35	30	21	19	8	3	23688	23793	23901	23980	24072	24218	1512	1517	1526	1528	1539	1544
K11_OTHGASTR	50_60	UKBB	FG_DOAAC	1.70302567904232	2.07697837391482	2.30854998827098	1.88513832394033	2.26723551892636	-9.14252623451815	0.579257011850096	0.410636221345064	0.449348863337012	0.708484914785844	0.708480129375895	378.084137724914	0.00328193843215199	4.23782648541213e-07	2.78350886161608e-07	0.00779547033891329	0.00137360903425214	0.980708078016241	184	24543	150	104	62	41	21	10	16	13	9	4	2	0	23120	23166	23208	23229	23249	23260	1441	1444	1448	1453	1455	1457
K11_OTHGASTR	50_60	UKBB	FG_HYPERTENSION	1.2068537213094	1.14104690393869	0.905665677250271	0.774087313787108	0.889994801686186	1.3546082512029	0.167238156805834	0.13152735412494	0.170738858704725	0.22663956410151	0.232114394620138	0.303409569423181	5.33905983656996e-13	4.12250960940205e-18	1.13049725585874e-07	0.00063665150557353	0.000125925518116993	8.02112063483087e-06	3384	27814	2731	2385	1778	1148	707	280	144	121	73	43	26	11	26513	26859	27466	28096	28537	28964	1810	1833	1881	1911	1928	1943
K11_OTHGASTR	50_60	UKBB	FG_OTH	2.14035852873783	2.03541180255717	1.32748158203049	2.02505686595882	1.00034691587007	-10.6125106721725	0.280747956453599	0.245963284175191	0.449193344791546	0.380181812950905	0.70818148094197	409.337125046142	2.46367553665714e-14	1.28168294437823e-16	0.00312409130133249	1.00096561224123e-07	0.15778593356575	0.979316291147357	508	25029	400	289	184	123	72	32	40	30	13	9	2	0	23555	23666	23771	23832	23883	23923	1542	1552	1569	1573	1580	1582
K11_OTHGASTR	50_60	UKBB	FG_OTHHEART	0.957751986912135	1.21998930939998	1.19389890482337	1.30521961641924	0.978280963627636	1.14393210546879	0.280501633407185	0.196409120244532	0.238808403510065	0.280030138259428	0.355375263699432	0.578627487506221	0.000639166231026523	5.24912962699414e-10	5.75087733878488e-07	3.14681408843077e-06	0.00590859816938197	0.0480444506060095	1492	26809	1232	965	670	441	271	98	69	58	37	22	11	3	25297	25564	25859	26088	26258	26431	1703	1714	1735	1750	1761	1769
K11_OTHGASTR	50_60	UKBB	FG_PULMHEART	1.35409792782631	1.01449251200303	0.169749367481581	0.556976368169121	1.44589231677911	-9.49829301853614	0.500902383058321	0.500774540579409	1.00045159071852	1.00039437640374	0.707649929428406	274.243311900719	0.00686512388512154	0.0427804840177774	0.865267509703831	0.577693605730139	0.0410295702260193	0.972371153078321	280	43916	240	148	86	58	35	18	10	7	4	3	2	0	40160	40252	40314	40342	40365	40382	3786	3789	3792	3793	3794	3796
K11_OTHGASTR	50_60	UKBB	FIBRO_COMORB	1.64383988538398	1.21019475532896	1.1130168842472	0.82768862666414	0.899471823770627	1.14790362007933	0.195701894624847	0.18015002239441	0.209396970272533	0.271291159083392	0.253731515795566	0.336119370985218	4.47568508969784e-17	1.84608603861785e-11	1.06456145761847e-07	0.00228138541863274	0.00039265065703254	0.00063743031339081	2107	21736	1471	1337	1101	873	677	336	95	72	48	32	24	9	21060	21194	21430	21658	21854	22195	1217	1240	1264	1280	1288	1303
K11_OTHGASTR	50_60	UKBB	G6_CARPTU	1.72525493152691	1.2675568868581	1.26964410110615	0.772774521061482	0.286369119579236	-11.5006806208104	0.279355592430796	0.259989296142849	0.290215249242401	0.448226523946154	0.578059969553786	310.860044627526	6.58133722682667e-10	1.08577462199248e-06	1.21523843144575e-05	0.0846949582495732	0.620319979300805	0.970487932421009	651	41074	471	430	359	254	176	86	42	30	18	7	3	0	37915	37956	38027	38132	38210	38300	3297	3309	3321	3332	3336	3339
K11_OTHGASTR	50_60	UKBB	G6_CERCYST	1.00237283460526	2.11400675923855	2.07087471580288	0.805669433454462	1.50980114736528	-9.17278203149303	0.707838093693045	0.334620274248326	0.409311124220449	1.00051642437504	0.707704758466185	246.628512237752	0.156744859137421	2.65606652548714e-10	4.2054536872714e-07	0.420673362584391	0.0328938015030651	0.970331353438909	218	43224	169	111	74	50	36	14	15	14	9	3	2	0	39588	39646	39683	39707	39721	39743	3670	3671	3676	3682	3683	3685
K11_OTHGASTR	50_60	UKBB	G6_CPETAL	1.55378284666513	1.54471334025221	0.195568599611594	1.65973049697971	-10.5052606577655	1.97273490212358	0.500932376524579	0.409227812305109	1.00044114687055	0.578113385752808	251.006871411394	0.707559936325098	0.00192359795075915	0.000160198583364591	0.845015343483683	0.00409249494134145	0.966616296763008	0.00530211723323406	218	44124	168	129	82	58	40	21	12	8	4	4	2	2	40336	40375	40422	40446	40464	40483	3826	3830	3834	3834	3836	3836
K11_OTHGASTR	50_60	UKBB	G6_DEMYEL	0.992941142109667	1.04075791136851	0.598276904716087	0.886395480913136	-11.0065836805989	-11.006908656955	1.00054344358891	0.70772875565176	1.0005617904678	1.00054634667037	371.860146362332	570.324407225799	0.32100154774945	0.141410028698057	0.549879309974793	0.375665236918646	0.976387087598239	0.98460227684909	103	44109	70	66	56	43	35	13	4	4	2	1	0	0	40299	40303	40313	40326	40334	40356	3839	3839	3841	3842	3843	3843
K11_OTHGASTR	50_60	UKBB	G6_EPIPAROX	1.2899046585704	0.955807551464848	0.639815630746729	1.12957775477813	1.0183074098469	0.412598167449367	0.215938765415729	0.188180230879411	0.244427497638432	0.215335933996668	0.225357617327766	0.500764491887745	2.32253435319525e-09	3.79000789728041e-07	0.00885481890078578	1.55729108273025e-07	6.22414189761024e-06	0.409975611689732	1739	40376	1228	1116	915	732	554	254	81	67	47	42	23	4	37523	37635	37836	38019	38197	38497	3283	3297	3317	3322	3341	3360
K11_OTHGASTR	50_60	UKBB	G6_EPLEPSY	0.588410564208226	1.44996231427487	1.10365448490715	1.30586098651445	0.662079745762242	-9.49781118967465	1.00060971148588	0.50095214661352	0.707859722274364	0.707779275962078	1.00044865505289	251.31501637459	0.556497375236003	0.0037986838105523	0.118962553603478	0.0650358487172673	0.508110409285901	0.969853160931088	167	39396	122	98	74	60	43	21	9	8	4	3	1	0	36306	36330	36354	36368	36385	36407	3126	3127	3131	3132	3134	3135
K11_OTHGASTR	50_60	UKBB	G6_FACOTH	0.916194695853628	0.92012920996565	0.3849898808538	-11.0005067811825	0.690250234730612	-11.0045397902089	1.00077174159475	0.707897417946983	1.00049103860358	335.227637240103	1.00040922714611	581.650119844043	0.359935407206533	0.19366751761145	0.700384910976109	0.973822088159388	0.490214385942849	0.984905309381972	122	40728	90	90	75	61	39	17	4	4	2	1	1	0	37519	37519	37534	37548	37570	37592	3237	3237	3239	3240	3240	3241
K11_OTHGASTR	50_60	UKBB	G6_HEADACHE	0.825862455451823	1.01782384979307	1.31033034381591	0.647521028706374	0.187052426884345	0.468324548534594	0.708235349025268	0.448479207816072	0.409541418023876	0.578289691968481	0.707787251520557	1.00046623821479	0.243580172887749	0.0232378982641092	0.00137663182295921	0.262834209028402	0.791565898923147	0.639708574588078	306	39327	185	189	167	167	138	65	13	14	10	5	3	1	36303	36299	36321	36321	36350	36423	3132	3131	3135	3140	3142	3144
K11_OTHGASTR	50_60	UKBB	G6_HEMIPLE	1.40407840631832	1.66694557256195	-11.5049652106879	1.70340912269695	-11.5057143637691	2.17302142054235	0.707876839740887	0.500856308650391	455.064490787117	0.707713040846128	485.726775128802	0.70759959421877	0.0473108670024579	0.000874118432640693	0.979829987872365	0.0160876655121367	0.98110177596979	0.00213360250494453	128	44073	99	76	49	36	26	16	8	6	2	3	2	2	40279	40302	40329	40342	40352	40362	3815	3817	3821	3820	3821	3821
K11_OTHGASTR	50_60	UKBB	G6_MIGRAINE	1.71854544854853	1.00952911408552	-0.32673893377678	0.769915129281382	1.62184998592329	-11.5080001710347	0.318799033922966	0.335055731062247	0.707898585102539	0.448498500956911	0.290302671618977	346.577425025305	7.01892741673552e-08	0.00258663154174293	0.644395605367437	0.0860430685352593	2.31351361772772e-08	0.973511348415595	550	39518	373	352	294	246	192	82	27	17	15	16	12	0	36515	36536	36594	36642	36696	36806	3153	3163	3165	3164	3168	3180
K11_OTHGASTR	50_60	UKBB	G6_NERPLEX	1.26147036514471	1.29007036653048	1.06917409344237	0.759563639085736	0.789349573537842	0.937405056735827	0.202746185010746	0.14596402786395	0.179273182441673	0.23754726762626	0.237279229171669	0.354527100905757	4.91110202523916e-10	9.72068853679038e-19	2.462306350017e-09	0.0013861176410084	0.000878905498475262	0.00819084881252365	2029	41859	1428	1340	1125	876	633	280	116	102	66	40	26	8	38918	39006	39221	39470	39713	40066	3426	3440	3476	3502	3516	3534
K11_OTHGASTR	50_60	UKBB	G6_NEURO	1.17383249491536	1.23460002534694	0.978284822018754	0.900538492320396	0.846809171680901	0.882272740400876	0.161995224565223	0.11774410499038	0.14647636746952	0.172075735743616	0.176663577039113	0.278885442080276	4.28964994728307e-13	1.00763922689379e-25	2.40923951282642e-11	1.6643399995777e-07	1.64024593999744e-06	0.00155848553292622	3883	37138	2767	2490	2056	1611	1192	539	188	163	109	74	45	13	35274	35551	35985	36430	36849	37502	2792	2817	2871	2906	2935	2967
K11_OTHGASTR	50_60	UKBB	G6_NEUROOTH	1.52718367564596	1.08856454362685	0.737262113431332	-10.4976319158219	1.55998418997562	-10.4996539645586	0.707865169387226	0.707702974063415	1.00064689388176	314.830631633018	0.707722606088858	464.533558465762	0.0309706227163561	0.124008069593704	0.461252807582292	0.973400470644533	0.0275080945151806	0.9819672908835	122	43128	94	75	49	40	29	14	5	3	3	2	2	0	39500	39519	39545	39554	39565	39580	3651	3653	3653	3654	3654	3656
K11_OTHGASTR	50_60	UKBB	G6_OTHNEU	0.978533669139875	1.51308865379345	1.34573078758476	0.615157087659261	1.34322743378843	0.583980004943046	0.409398821637629	0.251515936134832	0.334628115783032	0.578106362933467	0.409139584861317	1.00040388601213	0.0168404762613132	1.78916625003498e-09	5.78112316727899e-05	0.287288018339979	0.00102688918987559	0.559392398920477	613	43686	489	354	231	167	121	46	29	26	17	10	7	1	40051	40186	40309	40373	40419	40494	3730	3733	3742	3749	3752	3758
K11_OTHGASTR	50_60	UKBB	G6_PLANTAR	-11.520805159068	1.59061535734317	2.01339032987013	-11.5189397348842	1.00569354249364	1.91549755437623	491.224325770665	0.500941942575362	0.501025480245614	517.022803843886	1.00043582021155	1.00041006157005	0.981288732168032	0.00149708022421365	5.85601682974808e-05	0.982225109180577	0.314773869649094	0.0555291907709988	114	40721	87	82	57	42	28	13	7	7	5	1	2	1	37501	37506	37531	37546	37560	37575	3240	3240	3242	3246	3245	3246
K11_OTHGASTR	50_60	UKBB	G6_POLYNEU	2.60699375259001	1.91889734353703	1.72376190061046	0.894178528816888	-10.1553350577629	-10.1649153161421	0.334853688142483	0.379117396660001	0.500788163568231	1.00039079624897	292.760501330434	680.080767814611	6.94538524201178e-15	4.16001590983205e-07	0.000577221245473723	0.371413270682895	0.972328369660339	0.98807475904936	162	44185	128	101	75	44	23	7	18	10	5	1	0	0	40397	40424	40450	40481	40502	40518	3804	3812	3817	3821	3822	3822
K11_OTHGASTR	50_60	UKBB	G6_POLYOTHUNS	2.87989932849438	1.97920913579322	1.71783212367701	1.36474600148057	-9.15826396107482	-9.14900786655301	0.317719298751554	0.40923491613534	0.578004261104734	1.00039148729217	241.066080662018	583.429029092576	1.25420309665335e-19	1.32235478792168e-06	0.00295860916057523	0.172500874576101	0.969695114165712	0.987488533156693	136	44147	105	79	57	29	14	5	18	9	4	1	0	0	40363	40389	40411	40439	40454	40463	3797	3806	3811	3814	3815	3815
K11_OTHGASTR	50_60	UKBB	G6_ROOTPLEXOTHUNS	1.84796238671439	1.111687595967	0.59621571362372	0.195213660073286	0.944368790258216	1.33464729079429	0.318295819020507	0.334886914432494	0.501196223774067	0.707883119974312	0.500950306380198	0.707702871010816	6.40587667481704e-09	0.000901494094174991	0.234209384465722	0.782723932696213	0.0594089639971736	0.0593102510391072	494	41018	350	322	262	188	139	61	22	14	9	8	6	2	37843	37871	37931	38005	38054	38132	3297	3305	3310	3311	3313	3317
K11_OTHGASTR	50_60	UKBB	G6_SLEEPAPNO	1.7831763040112	1.36513232391632	0.769303910118108	1.91559005153062	1.43965735324387	0.545585317906314	0.303457987038018	0.279050841717904	0.448331972298834	0.317843153144493	0.409308441595007	1.00039899736746	4.19820506221835e-09	9.97880785771383e-07	0.0861758232137287	1.67195648947918e-09	0.000435973705568643	0.585500638580268	495	39708	370	332	254	168	108	51	34	26	15	15	6	1	36607	36645	36723	36809	36869	36926	3192	3200	3211	3211	3220	3225
K11_OTHGASTR	50_60	UKBB	G6_SLEEPAPNO_INCLAVO	1.72062845732812	1.30385915707841	0.707704887543772	1.85091298001923	1.38183327019066	0.496314393228089	0.303187598762088	0.278814537314744	0.448173582087947	0.317617041691031	0.409156821289539	1.0003421463806	1.38584920956875e-08	2.91899472372721e-06	0.114316200152224	5.62642006659401e-09	0.000732090116600204	0.619792366679936	495	44005	370	332	254	168	108	51	34	26	15	15	6	1	40311	40349	40427	40513	40573	40630	3785	3793	3804	3804	3813	3818
K11_OTHGASTR	50_60	UKBB	G6_SLEEPDISOTH	1.47134295196331	1.24195741842075	0.854706734269245	1.5156661265171	1.06842138875956	0.809675157753175	0.279431749556472	0.231393668550187	0.317704353390946	0.269010186780405	0.334551261469844	0.578016239158261	1.39821735060186e-07	7.99275383065479e-08	0.00713967596664002	1.75838945858553e-08	0.0014051287344842	0.161279058507123	842	39787	599	541	444	323	232	120	51	43	27	23	11	3	36777	36835	36932	37053	37144	37256	3202	3210	3226	3230	3242	3250
K11_OTHGASTR	50_60	UKBB	G6_TIA	-10.494308126583	1.14067093582411	1.55719874522059	0.77989009292803	1.10671847578903	-10.4976589723433	244.269906766787	0.578033186204569	0.578109709565633	1.000419297367	1.00037108333078	698.703520099079	0.965731876410352	0.0484538982118319	0.00706840460156652	0.435648009638066	0.268593254832526	0.988012648190288	145	43212	123	94	60	44	28	6	4	5	4	2	1	0	39573	39602	39636	39652	39668	39690	3657	3656	3657	3659	3660	3661
K11_OTHGASTR	50_60	UKBB	G6_ULLNLE	1.05742098345097	0.447245011399718	1.58464661021014	-10.49705980974	1.6617469556318	-10.4994087749358	1.0007260455331	1.00053471788612	0.578324847915073	293.340531956068	0.707976993758021	466.048156154289	0.290669615116866	0.654870735475513	0.00614273787450883	0.971454150107451	0.0189162921437049	0.982026304645166	110	40733	73	65	66	51	34	17	6	6	5	2	2	0	37520	37528	37527	37542	37559	37576	3244	3244	3245	3248	3248	3250
K11_OTHGASTR	50_60	UKBB	G6_XTRAPYR	0.675435822425076	1.26485416433141	1.53831161027387	1.1171223373252	-11.4958260902449	1.08912616760859	0.707743650708194	0.409204430145198	0.409326473810363	0.578064612042664	319.614835796883	1.00034273188359	0.339906027968382	0.00199478264159421	0.00017117205098367	0.0532951611380199	0.971308075126499	0.27626281521616	257	44023	188	157	126	94	72	32	14	13	9	4	1	1	40292	40323	40354	40386	40408	40448	3786	3787	3791	3796	3799	3799
K11_OTHGASTR	50_60	UKBB	G6_XTRAPYROTH	0.346845984063081	1.20321354873565	1.98300035945771	1.62079018388443	-10.5066072319413	-10.5052378221293	1.00043186205381	0.500739821135765	0.409336749828778	0.578076690354373	253.314367452519	415.98593940202	0.728819520919714	0.0162668931876481	1.26980159379389e-06	0.00505099782911947	0.966915983361629	0.979852501212802	174	43866	129	108	81	57	43	20	11	11	8	3	0	0	40127	40148	40175	40199	40213	40236	3773	3773	3776	3781	3784	3784
K11_OTHGASTR	50_60	UKBB	GOUT	1.3777189864868	0.241380069337571	1.15028831894215	0.485660267500636	0.0988269019787473	0.383376384696167	0.379644730090355	0.501080702331978	0.355209959231679	0.578384362002083	0.70785364368532	1.00054988778619	0.000284555318264564	0.630005613112161	0.00120230165662167	0.401085419691212	0.88896428272539	0.701596918234746	506	40749	368	322	271	200	147	72	19	16	13	6	3	1	37687	37733	37784	37855	37908	37983	3181	3184	3187	3194	3197	3199
K11_OTHGASTR	50_60	UKBB	GOUT_COMORB	1.36447076669345	1.19425968861329	0.9744562788257	0.797524344127679	1.3177919585591	1.28647343236315	0.155882104385358	0.12939572753205	0.165550468318027	0.222226943509888	0.183953471634723	0.303930712666004	2.07345051774942e-18	2.71862395859486e-20	3.95275509231678e-09	0.000332224839989223	7.85142185211231e-13	2.30814898403517e-05	3852	24443	3085	2690	2013	1314	835	337	159	131	82	56	38	11	23645	24040	24717	25416	25895	26393	1406	1434	1483	1509	1527	1554
K11_OTHGASTR	50_60	UKBB	GOUT_IDIOP_NOS	1.35775964830382	1.38429130392297	1.98800456232128	1.16416054050335	-10.4861675305784	2.01027981729873	0.448436491584147	0.354903698613334	0.334869622361024	0.707907305037161	270.54695881523	1.00066140558998	0.0024637080511854	9.60060395854362e-05	2.90900428881018e-09	0.100070930056369	0.969082421666482	0.0445423214053149	300	44185	239	188	125	68	43	13	22	19	12	3	1	1	40417	40468	40531	40588	40613	40643	3807	3810	3817	3826	3828	3828
K11_OTHGASTR	50_60	UKBB	GOUT_NOS	1.44441510195842	1.47933342916631	2.08088344038657	1.26149413080932	-10.5426582219508	2.13702718787279	0.448632995964475	0.355133102280275	0.335142008862844	0.708071004496121	287.647975102249	1.00075510791207	0.00128373263705747	3.10569349262735e-05	5.33362810289456e-10	0.0748156761724511	0.9707630783274	0.032727149409766	292	40781	231	181	121	66	43	13	22	19	12	3	1	1	37629	37679	37739	37794	37817	37847	3191	3194	3201	3210	3212	3212
K11_OTHGASTR	50_60	UKBB	H7_BLINDANDVISIMPAIRMENT	2.18324777276879	1.17370180378346	-11.1663723708339	0.959326143188281	-11.16771083549	-11.1654453852982	0.501065390899359	0.707769851099787	360.107018229292	1.00051744659115	389.697346140824	717.341929769069	1.31730095504855e-05	0.097254916764303	0.975262774431934	0.337644393441948	0.977137836148008	0.987581407957848	123	43242	87	68	53	43	35	13	5	3	1	1	0	0	39606	39625	39640	39650	39658	39680	3667	3669	3671	3671	3672	3672
K11_OTHGASTR	50_60	UKBB	H7_CATARACTOTHER	0.65828912622188	0.425674081845498	-1.2684263367642	0.720891664438679	-0.339933483265638	-10.008730875234	0.379082809587776	0.334401224802774	1.00035302157801	0.50071529053703	1.00032591115972	235.704806250455	0.0824699526169801	0.203037862101489	0.204805552557864	0.14994558895853	0.733990028497966	0.96612961467523	767	42337	690	556	345	195	101	36	20	14	5	5	1	0	38814	38948	39159	39309	39403	39468	3580	3586	3595	3595	3599	3600
K11_OTHGASTR	50_60	UKBB	H7_CATARACTSENILE	0.391529596924268	0.701800192899183	0.115980523773279	0.858208064044688	-10.9997783826833	-10.9939666988084	0.578112865551844	0.40913986079523	0.707628801841209	0.707669127824567	291.457968506478	627.704951932925	0.498244431352463	0.0862890787080195	0.869809685593328	0.225234966955935	0.969894560246085	0.986026129303613	428	41758	392	295	183	91	50	13	11	9	4	2	0	0	38244	38341	38453	38545	38586	38623	3539	3541	3546	3548	3550	3550
K11_OTHGASTR	50_60	UKBB	H7_CHALAZION	1.07893889079511	0.415302708281745	0.524494256595798	-12.001778221885	-12.0014202124995	-11.999599592942	1.00069671497143	1.00052084950451	1.00052125061521	585.039245197877	547.017337157011	803.903779238958	0.280949999343724	0.678078573953286	0.600124832136473	0.983632957964862	0.982496021456371	0.988090689487568	107	41533	68	66	60	50	43	24	3	2	1	0	0	0	38074	38076	38082	38092	38099	38118	3495	3496	3497	3498	3498	3498
K11_OTHGASTR	50_60	UKBB	H7_CHOROIDRETINA	0.431465917358946	0.236608438559994	0.451125976107715	0.436383239368839	-0.836252337077817	1.04461230974352	0.448172442494046	0.378937438133732	0.40914247867655	0.500736787666059	1.00030771590349	0.707634199937917	0.33568655233799	0.532365094553733	0.270195092149733	0.383490874931278	0.403157666353827	0.139889184126956	757	43327	623	533	376	255	166	63	19	18	11	6	3	2	39727	39817	39974	40095	40184	40287	3715	3716	3723	3728	3731	3732
K11_OTHGASTR	50_60	UKBB	H7_CONJUNCTIVA	0.691066132238168	0.559929449728385	-0.181841175559699	0.681256202782989	-0.37930177077462	0.717513570083197	0.409570979945285	0.317542104076601	0.500820957156006	0.354669887540622	0.577960974695224	0.500863798456178	0.0915470804011868	0.0778459464648603	0.716540496978245	0.0547546923880841	0.511646719036109	0.1519858310622	830	42348	587	541	450	381	307	162	25	22	18	14	7	4	38916	38962	39053	39122	39196	39341	3650	3653	3657	3661	3668	3671
K11_OTHGASTR	50_60	UKBB	H7_CONJUNCTIVITIS	0.643965051078009	0.802866196273371	0.168746269920165	0.73982528581386	0.233504748274354	0.707990508713188	0.501117918509839	0.334589932415518	0.500832540243935	0.409279188629138	0.500746982161154	0.578130939076119	0.198772392737113	0.0164151139984854	0.736168522314873	0.0706641263762388	0.640991588049397	0.220718560435672	589	42165	406	377	312	271	223	123	22	20	16	12	7	3	38693	38722	38787	38828	38876	38976	3633	3635	3639	3643	3648	3652
K11_OTHGASTR	50_60	UKBB	H7_CONJUNCTIVITISACUNONATOPIC	0.643965051078009	0.802866196273371	0.168746269920165	0.73982528581386	0.233504748274354	0.707990508713188	0.501117918509839	0.334589932415518	0.500832540243935	0.409279188629138	0.500746982161154	0.578130939076119	0.198772392737113	0.0164151139984854	0.736168522314873	0.0706641263762388	0.640991588049397	0.220718560435672	589	42165	406	377	312	271	223	123	22	20	16	12	7	3	38693	38722	38787	38828	38876	38976	3633	3635	3639	3643	3648	3652
K11_OTHGASTR	50_60	UKBB	H7_CORNEALOTH	0.823767539366482	0.229425745481248	0.488804834083932	0.792189704651535	-10.9984128134293	-10.996356150401	1.0004923392852	1.00038002978577	1.00035846050498	1.00040247437575	371.338936421615	584.267332600859	0.410302071460281	0.818605762166979	0.625103896739003	0.42843589978902	0.976371503087255	0.98498409143097	110	43682	84	76	56	43	30	18	4	3	2	1	0	0	39932	39940	39960	39973	39986	39998	3772	3773	3774	3775	3776	3776
K11_OTHGASTR	50_60	UKBB	H7_EYELIDDIS	0.663459895064314	0.919860387794045	0.865975017643543	1.14543380256345	0.967833933744456	0.371720073691183	0.578165703979513	0.379046163130507	0.448119327298382	0.448163577125764	0.500748365995894	1.00031899754067	0.251164495668288	0.0152336298461892	0.053302109962944	0.0105932218959952	0.0532639187222874	0.710189547005171	396	41878	290	261	200	155	112	58	18	18	13	9	5	1	38427	38456	38517	38562	38605	38659	3539	3539	3544	3548	3552	3556
K11_OTHGASTR	50_60	UKBB	H7_EYELIDINFLAMMATION	0.395651621646675	-0.271049532066428	1.27572583777774	0.8260600429875	0.165496841880941	-10.499497552614	1.00056902130861	1.0004455897326	0.500896931828599	0.707748291834144	1.00038436226375	293.319677453858	0.692528069893371	0.786445787035639	0.0108689894069194	0.243143167290179	0.868602980111031	0.971445494542933	190	41640	132	125	107	87	62	32	6	5	7	3	1	0	38180	38187	38205	38225	38250	38280	3512	3513	3511	3515	3517	3518
K11_OTHGASTR	50_60	UKBB	H7_EYELIDNAS	0.60511146231676	1.4047511118008	0.263858070551683	0.508690285424676	1.20623820253655	0.950910227459789	1.00049415990659	0.5008539743399	1.0004043997862	1.00045465607161	0.707669903920406	1.00032615409052	0.545303528516889	0.00503615690755208	0.791971478595427	0.611131407174464	0.0882837987869393	0.341807374527953	148	41616	104	94	74	59	42	26	6	8	4	4	3	1	38146	38156	38176	38191	38208	38224	3508	3506	3510	3510	3511	3513
K11_OTHGASTR	50_60	UKBB	H7_EYEOTH	-11.5007880202561	0.373140858134045	0.739672820194314	1.63801785376034	-11.4983892140777	-11.496170642447	491.985568085264	1.00043594385695	1.0004381036135	0.707750242274345	551.067035350634	730.71262066602	0.981350132746927	0.70916462397217	0.459695157696797	0.0206457372297433	0.983352802900583	0.987447543103737	104	44274	80	68	48	39	24	14	3	4	3	2	0	0	40453	40465	40485	40494	40509	40519	3842	3841	3842	3843	3845	3845
K11_OTHGASTR	50_60	UKBB	H7_EYE_ADNEXA	0.576897212539305	0.389242697129201	0.396287759531923	0.738135904666948	-0.0798709190770885	0.588766479938035	0.198722845922275	0.164921639270662	0.188031001197466	0.184964627064551	0.278785932440965	0.302838597427135	0.0036957818600833	0.0182666839996648	0.0350685404811194	6.58822218557677e-05	0.774498628673389	0.051876242363058	3811	37574	2942	2553	1954	1449	1045	512	103	92	72	49	24	11	35353	35742	36341	36846	37250	37783	2987	2998	3018	3041	3066	3079
K11_OTHGASTR	50_60	UKBB	H7_GLAUCNAS	1.54723170169034	1.34975958613228	-11.4957044928502	-11.4967539128814	1.33777097759884	-11.4994935340157	0.578074615422113	0.500685620184077	433.790401711993	582.037865816158	1.00039104233833	1123.08277777693	0.00743898077007852	0.00702150605042245	0.978858057660837	0.984240740134149	0.181141679942374	0.991830425853859	138	43396	118	96	52	28	18	8	7	5	1	1	1	0	39651	39673	39717	39741	39751	39761	3758	3760	3764	3764	3764	3765
K11_OTHGASTR	50_60	UKBB	H7_GLAUCOMA	0.649128139101364	0.860465927376582	0.123375137941165	0.0040132196178687	0.080736019091167	-10.9952728841029	0.500935610941467	0.334440047835124	0.578003458270723	0.70765132733552	0.707568665728188	313.385156539472	0.195033546527972	0.0100863300208261	0.830975580111148	0.995475075529164	0.909155794980236	0.972011568772254	497	43657	396	355	256	195	132	48	16	15	7	4	2	0	39976	40017	40116	40177	40240	40324	3766	3767	3775	3778	3780	3782
K11_OTHGASTR	50_60	UKBB	H7_KERATITIS	-11.0026701030455	0.540564023793196	0.0343675406933332	0.299451658242799	-10.99937414396	1.23774888133318	308.692586220627	0.707651181971463	1.00036230339602	1.0004062369573	289.463523197137	1.00044173843885	0.971567175380187	0.444935860729528	0.97259399232965	0.764688221371994	0.969688342371173	0.216011965045066	160	43740	123	111	88	70	47	26	4	4	3	2	1	1	39993	40005	40028	40046	40069	40090	3780	3780	3781	3782	3783	3783
K11_OTHGASTR	50_60	UKBB	H7_LACRIMALSYSTEM	0.722785192044326	0.162433109621551	0.946327740583131	0.93436812950395	1.19622134531831	1.49529493516046	0.500959914904074	0.500844685041482	0.379046033336978	0.448111317539346	0.409136033306447	0.57799203107494	0.149076691595271	0.745697047056125	0.0125388990022364	0.0370579517550584	0.00345815590329938	0.00968012278408222	475	41904	362	310	249	181	125	58	19	17	18	13	9	3	38455	38507	38568	38636	38692	38759	3543	3545	3544	3549	3553	3559
K11_OTHGASTR	50_60	UKBB	H7_LENS	0.511507356831105	0.679168857204171	-0.4353735248469	0.843676590243288	-0.657179221120728	-11.0040629178581	0.35473300808246	0.259546157232673	0.577954290322731	0.409102799765515	1.00031579093493	344.241440596725	0.149316403194117	0.00887698785093302	0.451269078829438	0.0391829308334319	0.511199077815516	0.974499070056678	1017	43216	909	723	455	261	140	44	29	23	9	7	1	0	39645	39831	40099	40293	40414	40510	3650	3656	3670	3672	3678	3679
K11_OTHGASTR	50_60	UKBB	H7_LIDLACRIMALORBIT	0.662831293942708	0.283068891387823	0.830536886384051	0.928905311218871	0.654402098673512	0.697749607126718	0.354899691390495	0.317534933840595	0.268790018863186	0.290088929089863	0.334426371398369	0.500678288487197	0.0618097382769739	0.372683793744349	0.00200217357540737	0.00136410769638203	0.0503721916189001	0.163435806899058	1090	42399	784	706	576	455	337	173	38	34	34	23	13	4	39072	39150	39280	39401	39519	39683	3595	3599	3599	3610	3620	3629
K11_OTHGASTR	50_60	UKBB	H7_MACULADEGEN	1.37652069544541	-11.5036925200329	0.708550767371785	-11.5029116007506	-11.5045475319879	-11.4901099965411	0.707798802031137	357.275133168168	1.00036951135456	570.98968827415	579.286401534088	1268.81034185862	0.0518001453410634	0.974313821258786	0.478765777802987	0.983927249491236	0.984155164943297	0.992774604870095	108	42698	97	78	47	31	19	5	3	1	1	0	0	0	39056	39075	39106	39122	39134	39148	3650	3652	3652	3653	3653	3653
K11_OTHGASTR	50_60	UKBB	H7_MYOPIA	0.436079482282724	0.687431615230548	0.270238555260255	-10.9999174807241	-11.0000570863531	-10.9975189033224	1.00047396421642	0.707708194367211	1.00037375530066	385.504868238173	416.070594653165	812.757551979465	0.662928952494453	0.331374538140551	0.787054404173009	0.977236413244245	0.978908018271424	0.98920405874685	150	43331	126	104	79	43	25	8	4	3	1	0	0	0	39609	39631	39656	39692	39710	39727	3742	3743	3745	3746	3746	3746
K11_OTHGASTR	50_60	UKBB	H7_OCUMUSCLE	0.967946930279399	1.07581427320281	0.650085282944297	-12.0087652338566	-0.0483935107506492	-12.0041714940875	0.500863529073611	0.378932006919612	0.57797583424722	398.044279240737	1.00032482402467	687.859854737564	0.0532908896080401	0.00452453124094955	0.260689880770676	0.975931936339345	0.961415154423667	0.986076441458782	362	43908	295	235	160	105	73	35	13	10	4	1	1	0	40169	40229	40304	40359	40391	40429	3793	3796	3802	3805	3805	3806
K11_OTHGASTR	50_60	UKBB	H7_REFRAACCOMMODIS	0.52102709171442	1.03006678370053	0.579652093512644	-12.0035760377932	-12.003001699291	-12.0007766378792	0.707703581980138	0.448028991284538	0.707617222055312	485.067473000893	500.082886449512	846.535565025517	0.461595480923467	0.0214988395813034	0.412694834955046	0.980257405168334	0.980850993845144	0.988689295427198	276	43825	229	178	116	71	47	22	8	7	2	0	0	0	40080	40131	40193	40238	40262	40287	3784	3785	3790	3792	3792	3792
K11_OTHGASTR	50_60	UKBB	H7_RETINALDETACH	-0.464042231530559	-0.271142173029542	0.528039923482553	-12.0008631714233	0.21967820538032	-11.9890513888128	1.00044157074529	0.707661782077179	0.577995166225128	369.15253261675	1.00031927204245	743.098655391784	0.642764235277455	0.701606912777303	0.360942036215852	0.974065958505827	0.826176389797085	0.987127598810098	360	42613	309	259	178	119	61	23	5	6	4	1	1	0	39024	39074	39155	39214	39272	39310	3635	3634	3636	3639	3639	3640
K11_OTHGASTR	50_60	UKBB	H7_RETINALDETACHBREAK	-11.9951751715215	0.611695986063662	-11.999722394779	-12.0006980145945	-12.0037161177937	-11.9919210089087	480.527931579705	0.707690944533405	458.585895597039	584.410041776568	775.645185875432	1203.11468791994	0.980084880457631	0.38739307603231	0.979124301821589	0.983616813387823	0.987652605023561	0.992047299983543	159	42399	139	113	81	48	23	8	2	2	0	0	0	0	38799	38825	38857	38890	38915	38930	3618	3618	3620	3620	3620	3620
K11_OTHGASTR	50_60	UKBB	H7_RETINALDISOTH	1.04831030978454	1.01296036068078	0.765560538257749	1.22611448474054	0.228947232752735	1.63850400871298	0.500859027666671	0.409172904015602	0.577987206770247	0.578040397886702	1.00032920031782	1.000458034343	0.0363469508308992	0.0133001655627383	0.185327578392852	0.0339085854567842	0.818968490741232	0.101473049888685	319	42979	266	215	138	88	58	18	14	12	6	3	2	1	39321	39372	39449	39499	39529	39569	3697	3699	3705	3708	3709	3710
K11_OTHGASTR	50_60	UKBB	H7_RETINOPATHYDIAB	1.30060187438952	1.31651802761805	1.34876033781881	1.89646007177754	1.46618058424615	2.80127816902482	0.707764063290585	0.578049269048477	0.707645785210945	0.70762498232996	1.00038081415739	1.00055492815325	0.0661183203599226	0.0227552684252158	0.0566525027567755	0.00736143532127416	0.14275117049044	0.00511462339182116	124	42442	103	76	49	28	18	5	8	7	4	2	2	1	38806	38833	38860	38881	38891	38904	3649	3650	3653	3655	3655	3656
K11_OTHGASTR	50_60	UKBB	H7_SCLERACORNEA	-0.149294614692961	0.6693909516001	0.552994351028084	0.36687089568772	-0.24873530687178	1.40652902504429	1.00049607366461	0.500800013523025	0.578007692002996	0.707672436930511	1.00035297947455	0.707606296457092	0.88137957318783	0.181339118269997	0.338706126964663	0.604165903275853	0.803633431944777	0.0468417528430287	297	43852	224	199	164	132	90	40	9	8	6	4	3	2	40125	40150	40185	40217	40259	40309	3791	3792	3794	3796	3797	3798
K11_OTHGASTR	50_60	UKBB	H7_VISDISTNAS	0.844260810767425	0.302818193498228	2.24704053462139	1.83673021805629	-10.170659296928	1.83033225927439	1.00057273089418	1.00041102625392	0.448119020172204	0.707709735285451	288.436668670905	1.00062546957854	0.398793721025814	0.762123239612553	5.32038299329628e-07	0.00945040585440776	0.971871361818111	0.0673714258730985	116	43214	89	73	53	32	23	11	6	5	7	2	1	1	39568	39584	39604	39625	39634	39646	3667	3668	3666	3671	3672	3672
K11_OTHGASTR	50_60	UKBB	H7_VISUALDISTBLIND	1.46740606533033	0.862608245748905	0.964484639321557	1.14655750083431	-0.716381308929193	0.923747434803959	0.334774366730081	0.354647008353005	0.378956684515252	0.409278848064786	1.00038912305864	0.707727035476581	1.16911667700045e-05	0.0150032365746907	0.0109244811469995	0.00508799685100204	0.47392796335942	0.191814120211593	549	43712	408	334	256	190	146	71	22	16	13	8	3	2	40091	40165	40243	40309	40353	40428	3740	3746	3749	3754	3759	3760
K11_OTHGASTR	50_60	UKBB	H7_VISUDISTURB	1.09369744113417	0.896885740823295	1.16709750744406	1.17594657733136	-0.462812870823513	1.11917906593985	0.448296443988721	0.378962777738129	0.378963541939995	0.44813509143225	1.00040600854335	0.707738299746846	0.014700497450977	0.0179481735355644	0.00207202794405332	0.00868809577713029	0.643633156278727	0.113798967660282	441	43579	334	276	209	150	112	58	17	14	12	7	3	2	39954	40012	40079	40138	40176	40230	3715	3718	3720	3725	3729	3730
K11_OTHGASTR	50_60	UKBB	H7_VITRBODYGLOBE	0.208052985506549	-0.958648804474246	1.31147035378243	-11.5055301446697	0.259910582421231	1.32751868043995	0.707703574894425	1.00037184053812	0.378900021532882	305.433625208177	1.00032547512089	1.00037710791847	0.768770715075819	0.337915298531719	0.000537659258297053	0.969951198902586	0.79499798247417	0.184502645279878	342	43760	296	238	165	99	55	21	8	8	8	1	2	1	40014	40072	40145	40211	40255	40289	3784	3784	3784	3791	3790	3791
K11_OTHGASTR	50_60	UKBB	H7_VITREOUS	0.0175306830423197	-0.453509930657119	1.11842304467281	0.376939627589814	-0.131135702114214	0.724051998892538	0.707704842120599	0.707634929405742	0.378893921153975	0.707629491967735	1.0003431592047	1.00035655396015	0.980237480144719	0.521599863952553	0.00315916771690772	0.594255553521194	0.895703544450674	0.469192258090392	426	43812	359	289	204	128	81	37	10	10	9	3	2	1	40079	40149	40234	40310	40357	40401	3790	3790	3791	3797	3798	3799
K11_OTHGASTR	50_60	UKBB	H8_CONSENHEARINGLOSS	0.87086854916968	1.65263448330926	1.35996239794553	-10.5012549789696	1.18079379918108	-10.508759392309	1.00057956295236	0.500943049340967	0.707767754321466	324.15134247863	1.00036511100429	808.610394349734	0.384101449091812	0.000970137916040969	0.0546710766639821	0.974156134048466	0.237855936515404	0.989630926205816	109	43136	81	77	56	37	25	6	6	6	3	1	1	0	39501	39505	39526	39545	39557	39576	3657	3657	3660	3662	3662	3663
K11_OTHGASTR	50_60	UKBB	H8_EAR_MASTOID	0.400429329784524	0.556053015167349	0.64956321085328	0.800238909186086	0.36175396826068	0.224161832990251	0.260405781948636	0.174065837839948	0.18207212360944	0.184895355627043	0.225228464436757	0.378953933792851	0.124118828432153	0.00140074132167829	0.000360245504046449	1.50425848844201e-05	0.108237766895548	0.554166752238673	2813	39489	1983	1879	1581	1316	1032	489	100	92	73	52	25	7	36931	37035	37333	37598	37882	38425	3288	3296	3315	3336	3363	3381
K11_OTHGASTR	50_60	UKBB	H8_EUSTNAS	-12.0067545555906	0.647720232752953	-12.0060079865676	0.937415693090987	-12.0031774901305	-12.0002790464054	561.929547003659	0.707772437555934	441.339034743502	0.707729560941571	451.836219954843	602.824274401989	0.982952889327232	0.360111193473404	0.978297349046038	0.185323964424323	0.978806427556683	0.984117751331765	148	42679	103	102	84	77	58	31	2	2	1	2	0	0	39037	39038	39056	39063	39082	39109	3685	3685	3686	3685	3687	3687
K11_OTHGASTR	50_60	UKBB	H8_EXTERNAL	0.357155932202664	0.434086239995898	0.357787272692387	1.04932896772262	0.388299579501932	-0.00106727315699404	0.334977871480583	0.231232421684472	0.259882673499404	0.198168759485268	0.268557890599745	0.500700445099957	0.286329834610655	0.0604807708911415	0.168596930514857	1.18933005298065e-07	0.148213895261666	0.998299262288245	1761	41399	1209	1150	994	861	691	335	64	59	51	42	17	4	38329	38388	38544	38677	38847	39203	3558	3563	3571	3580	3605	3618
K11_OTHGASTR	50_60	UKBB	H8_EXTOTITIS	0.96412296904918	0.923671795358052	0.130675576102892	1.04263005652692	0.789411675384882	-0.592012046899738	0.355255662802563	0.259944157938044	0.409331666099076	0.278809936715777	0.317324207167682	1.0003694265856	0.00664992722631578	0.000380362371958129	0.749543535895223	0.00018433325654962	0.0128567302446613	0.553988928139098	864	41014	585	562	499	431	340	154	41	36	25	23	11	1	37728	37751	37814	37882	37973	38159	3524	3529	3540	3542	3554	3564
K11_OTHGASTR	50_60	UKBB	H8_HL_NAS	0.0553808924252182	0.955510481886088	0.70678452881945	1.5313342700099	1.22157767387621	-9.49889443857076	1.00044374433138	0.500748566656277	0.707674863226378	0.578058443424676	0.707662858036861	231.462703576166	0.955854587370619	0.0563699987051719	0.317919743525486	0.00807065927256102	0.0843088844497359	0.967265160852367	230	43505	182	151	96	65	42	26	10	10	7	5	2	0	39832	39863	39918	39949	39972	39988	3711	3711	3714	3716	3719	3721
K11_OTHGASTR	50_60	UKBB	H8_INNER	0.789042994282601	1.01476783839787	0.791313811653115	0.601708589819425	0.611891449042274	0.0251644046471117	0.448420504968835	0.290117113527838	0.354689695414391	0.448085378410565	0.447924804810334	1.00032007913651	0.0784747912133979	0.000469135826210621	0.0256809233640493	0.179322616982065	0.171920629175606	0.979930251488152	585	43554	432	404	345	260	187	80	28	26	16	10	6	1	39947	39975	40034	40119	40192	40299	3732	3734	3744	3750	3754	3759
K11_OTHGASTR	50_60	UKBB	H8_MIDDLEMASTOID	0.864695770812492	0.452985496395976	0.8584045970671	0.482025074375087	0.730003835410651	-0.404980203757759	0.40972786602382	0.354790931763685	0.317600672464015	0.409284592007139	0.354601267349925	1.00038703622479	0.0348226389160288	0.201684377144521	0.00687623385917115	0.238905888354966	0.0395267150789531	0.685607237121563	730	42911	484	473	402	355	283	133	26	24	20	14	9	1	39413	39424	39495	39542	39614	39764	3718	3720	3724	3730	3735	3743
K11_OTHGASTR	50_60	UKBB	H8_NONSUPPNAS	1.57505054452257	0.88510487630971	1.40965716884153	0.81100898339646	0.662630842161003	-10.4973320606231	0.578492225243644	0.578097616980461	0.500882947884066	0.707772766423371	0.707674805450477	276.42039245307	0.00647542953630084	0.125753393712111	0.00488768181707914	0.251852802861483	0.349093348426638	0.969706842723528	190	42703	117	113	93	86	79	45	11	9	7	4	2	0	39076	39080	39100	39107	39114	39148	3689	3691	3693	3696	3698	3700
K11_OTHGASTR	50_60	UKBB	H8_OTHEREAR	1.06496362180133	0.881738989608398	1.24153457336016	1.03234361868657	1.45477340773359	1.58984594150019	0.409373890788228	0.334477917722932	0.334452023558472	0.448070579573884	0.378865566353524	0.578000787018996	0.00928319754053626	0.00838489410685638	0.000205509787062416	0.0212240212992591	0.000123127423915023	0.0059487181663233	514	43785	392	352	247	169	117	56	30	27	21	13	9	3	40128	40168	40273	40351	40403	40464	3749	3752	3758	3766	3770	3776
K11_OTHGASTR	50_60	UKBB	H8_OTHHEARINGLOSS	0.0396609093136663	0.938587049835762	0.694659790498743	1.53053338810476	1.22055601342037	-9.49891597420736	1.00044432214562	0.500739502633462	0.707667763486457	0.57805748649614	0.707662115146732	231.33136889048	0.968377510196844	0.0608750587833383	0.326287814619232	0.00810370193719471	0.0845685157042652	0.967246512394694	233	43532	185	154	97	65	42	26	10	10	7	5	2	0	39857	39888	39945	39977	40000	40016	3713	3713	3716	3718	3721	3723
K11_OTHGASTR	50_60	UKBB	H8_VERTIGO	1.95365135262055	1.70625588956441	1.80995054322212	-10.5102702097997	-10.5104330148853	-10.5115125729682	0.578267595504107	0.500759933696152	0.707674911320756	365.623181866677	394.610582969269	575.45208147294	0.00072894222599746	0.000656010183734077	0.0105396739738565	0.977067024358066	0.97875089733878	0.985426228390049	105	43325	81	70	38	29	19	10	8	6	2	0	0	0	39636	39647	39679	39688	39698	39707	3705	3707	3711	3713	3713	3713
K11_OTHGASTR	50_60	UKBB	HDINJ	1.35207052912923	0.291453184105579	0.730590686083792	0.873886575822766	-0.76375835773901	0.980748740638471	0.35500679991603	0.448202278571039	0.409332350924222	0.448134543556208	1.0003389794991	0.577849119763266	0.000139769148090552	0.515516839874447	0.074288092509581	0.0511696787332125	0.445165532364874	0.0896512626935071	567	43731	416	377	297	217	154	84	19	12	10	6	2	3	40106	40145	40225	40305	40368	40438	3757	3764	3766	3770	3774	3773
K11_OTHGASTR	50_60	UKBB	HYPOTHYROIDISM	1.6907486617819	1.69700033092879	1.46767674209322	1.52350257231183	1.49265649630714	-12.4977542783433	0.258389826514687	0.201594108092653	0.256993671937916	0.294762422585247	0.321146662267679	617.819255425911	6.0134656562236e-11	3.83271829431411e-17	1.12350512142167e-08	2.35881841585104e-07	3.35336840344461e-06	0.983860837850817	1239	16295	983	823	629	438	289	104	67	56	32	21	10	0	15761	15921	16115	16306	16455	16640	723	734	758	769	780	790
K11_OTHGASTR	50_60	UKBB	HYPOT_THYRO_INCL	1.15798983529786	1.15296514509153	0.928525314355734	0.98141625929529	0.955859187816204	-11.0375856239373	0.252085859348222	0.19469200639303	0.251678141199847	0.290132398215779	0.317387080985686	228.174927876091	4.35595897722052e-06	3.18058733507745e-09	0.000224839803838198	0.000717901488663254	0.00259830954345657	0.961418698134523	1239	43391	983	823	629	438	289	104	67	56	32	21	10	0	39962	40122	40316	40507	40656	40841	3618	3629	3653	3664	3675	3685
K11_OTHGASTR	50_60	UKBB	I9_AF	0.998728930807491	1.12085905023158	1.35776147498909	1.87195117033645	1.57027726015588	2.03999217154961	0.410771682135156	0.304536710034297	0.336015471955679	0.336071671000907	0.449142308111023	0.708434211447099	0.0150427562636463	0.000232742020340234	5.32758291469027e-05	2.54600318608169e-08	0.000471990272039898	0.00398206709440383	683	25561	586	463	303	184	104	27	34	28	19	14	7	2	24082	24205	24365	24484	24564	24641	1542	1548	1557	1562	1569	1574
K11_OTHGASTR	50_60	UKBB	I9_ANGINA	2.00849471156691	1.4597952472148	1.04792930871884	0.835982245420006	1.51684636925368	0.849308722712644	0.231636174255146	0.237549535808318	0.354732796368268	0.500835794515424	0.40917617258047	1.0003855458506	4.2870821952639e-18	7.98504530555324e-10	0.00313544694045619	0.0950828383558492	0.000209667655315212	0.395891641376732	620	41240	506	413	289	178	100	35	48	33	16	10	7	1	38032	38125	38249	38360	38438	38503	3274	3289	3306	3312	3315	3321
K11_OTHGASTR	50_60	UKBB	I9_AORTVALV_EARLY	0.708402491839305	1.78194803933696	0.907280085048505	2.08186215994076	-9.49376843669515	-9.48750677436099	1.00048585312712	0.500786733656659	1.00037916275278	0.707649327725403	246.318042180026	697.900778779377	0.478908942485494	0.000373266806410582	0.364440532070931	0.00326162674318824	0.969254967557274	0.989153612876756	108	44258	93	64	39	22	15	4	7	6	3	2	0	0	40419	40448	40473	40490	40497	40508	3847	3848	3851	3852	3854	3854
K11_OTHGASTR	50_60	UKBB	I9_ARTOTH	0.385796638910147	-0.222162464626539	1.45953669917575	0.428468666218873	0.305593311056317	1.29469067591856	1.00050701067528	1.0004014953843	0.500778478329656	1.00046596922413	1.00031417802758	1.00039834302588	0.699792092497301	0.824256819924466	0.00356218186613332	0.668455208622397	0.759987402805359	0.19560492817231	178	42673	138	119	88	68	51	25	6	6	6	2	2	1	39149	39168	39199	39219	39236	39262	3558	3558	3558	3562	3562	3563
K11_OTHGASTR	50_60	UKBB	I9_AVBLOCK	-11.1465827895937	1.81121772970548	1.96534977609254	1.93158248519823	-11.1493120289818	2.7645334993587	367.07485242085	0.448379332261296	0.50098234925368	0.707877013500204	547.272733736741	1.00065416621006	0.97577518687402	5.3570658255748e-05	8.74560362150026e-05	0.00635849343107091	0.983746223652429	0.00573208251260828	131	39824	107	87	59	33	18	7	9	10	7	3	1	1	36725	36745	36773	36799	36814	36825	3114	3113	3116	3120	3122	3122
K11_OTHGASTR	50_60	UKBB	I9_CARDMYO	2.08577451972809	1.6502622704559	1.24624490067384	1.999573529114	1.06765317649821	-9.48722216709007	0.501276095050593	0.501152647931756	0.707789514558474	0.57831347460909	1.00042215544454	374.885051659774	3.16954849149812e-05	0.000991479731932949	0.0782796462891301	0.000545020916074915	0.285880335686803	0.979810077411515	139	39697	106	85	60	44	30	9	13	9	5	4	1	0	36631	36652	36677	36693	36707	36728	3086	3090	3094	3095	3098	3099
K11_OTHGASTR	50_60	UKBB	I9_CEREBDOTH	1.84928791095401	1.07405246941411	1.69990512226475	-10.5005965537017	1.79198997931706	-10.5154963266672	0.578107100763998	0.707630144437387	0.707637709013428	356.292166494779	1.0004242157412	884.597386188139	0.00137968650183168	0.129060749773026	0.0162956739004202	0.976488253365565	0.0732563760414494	0.990515510554902	111	42940	93	67	34	27	15	6	8	5	3	1	1	0	39313	39339	39372	39379	39391	39400	3637	3640	3642	3644	3644	3645
K11_OTHGASTR	50_60	UKBB	I9_CEREBVASC	1.30288901577937	0.983355674894243	0.594929433270007	-0.45837363206626	0.53190874900027	-10.5011897142608	0.354810346862908	0.334471700763593	0.500787055712919	1.00036129794469	0.707580630738775	344.206237113496	0.000240592202449701	0.00328184141995686	0.234837806611557	0.646802953692892	0.452214158243318	0.975661575386492	529	43551	449	337	220	154	90	27	23	15	7	3	2	0	39918	40030	40147	40213	40277	40340	3690	3698	3706	3710	3711	3713
K11_OTHGASTR	50_60	UKBB	I9_CHD	1.11010271426007	1.16464098411038	0.572672806858978	0.539039627795148	-0.176874245531411	-10.4818284181994	0.354906539518627	0.278861501219604	0.448149605285275	0.578054250134552	1.00037824542997	322.960472447177	0.00176076022683365	2.96141067784844e-05	0.201298516882276	0.351074576900619	0.859659700662623	0.974108840693664	602	43395	517	399	280	179	88	29	28	20	9	4	1	0	39816	39934	40053	40154	40245	40304	3636	3644	3655	3660	3663	3664
K11_OTHGASTR	50_60	UKBB	I9_CHD_NOREV	1.11010271426007	1.16464098411038	0.572672806858978	0.539039627795148	-0.176874245531411	-10.4818284181994	0.354906539518627	0.278861501219604	0.448149605285275	0.578054250134552	1.00037824542997	322.960472447177	0.00176076022683365	2.96141067784844e-05	0.201298516882276	0.351074576900619	0.859659700662623	0.974108840693664	602	43395	517	399	280	179	88	29	28	20	9	4	1	0	39816	39934	40053	40154	40245	40304	3636	3644	3655	3660	3663	3664
K11_OTHGASTR	50_60	UKBB	I9_CONDUCTIO	1.26342020467633	1.30487840422355	1.52705960925346	0.133494538469822	0.214390063075587	1.25994522501365	0.448453628967402	0.354856734635515	0.379170232959945	1.00050377544245	1.00044357314011	1.00055351144366	0.00484320252201441	0.000235810184960213	5.64037366729292e-05	0.893855439496885	0.830317011000125	0.207940690755427	365	40311	296	232	166	100	64	25	19	16	10	3	2	1	37192	37256	37322	37388	37424	37463	3169	3172	3178	3185	3186	3187
K11_OTHGASTR	50_60	UKBB	I9_CORATHER	1.60738659931115	1.43178984952455	1.23958178896633	1.35840567855835	1.12114786590783	0.208729497626626	0.194997544608954	0.169232659978437	0.225513746156309	0.278901147943444	0.354679656763495	1.00042133556272	1.67788381879946e-16	2.66274973128704e-17	3.8696047488209e-08	1.11280577284472e-06	0.00157220172556643	0.83472804126952	1310	42322	1076	862	591	352	205	70	91	68	38	21	9	1	39069	39283	39554	39793	39940	40075	3396	3419	3449	3466	3478	3486
K11_OTHGASTR	50_60	UKBB	I9_CVD	1.25838558082601	1.11585060469505	0.807424563192303	0.802771565216486	0.662068523355879	0.924393265730641	0.12718474072438	0.103602169266803	0.133588084564896	0.155488802525079	0.170480110065774	0.238292216711252	4.413200633509e-23	4.74246627718518e-27	1.50212682744788e-09	2.43166202023674e-07	0.000102941128763545	0.000104782308171928	6578	27639	5008	4404	3472	2545	1780	751	257	210	128	86	48	18	27256	27860	28792	29719	30484	31513	1696	1743	1825	1867	1905	1935
K11_OTHGASTR	50_60	UKBB	I9_CVD_HARD	1.16735031800328	1.04433897928187	0.681329707144124	0.149228853064129	0.124708483202771	-11.0091023665498	0.290349845127254	0.244256084889491	0.35472237504707	0.578041050624484	0.707608064511511	355.089119063184	5.80757973964242e-05	1.90631400543094e-05	0.0547644042924785	0.796281056790745	0.860105799109348	0.975266530871735	885	42872	760	598	410	267	133	39	39	27	13	5	2	0	39417	39579	39767	39910	40044	40138	3541	3553	3567	3575	3578	3580
K11_OTHGASTR	50_60	UKBB	I9_DISVEINLYMPH	1.25083902964175	0.588858122512538	0.559485293636258	1.05666511747677	0.508278256270976	0.359233937674397	0.279182921669872	0.290161817043133	0.334749987708077	0.290197771849293	0.378958019766856	0.577871129599791	7.45184522766134e-06	0.0424162565209695	0.0946520340486749	0.000271381149411812	0.179838601882947	0.534171637517349	1072	41716	772	642	522	424	313	146	41	32	25	21	10	3	38465	38595	38715	38813	38924	39091	3510	3519	3526	3530	3541	3548
K11_OTHGASTR	50_60	UKBB	I9_DOAAC	1.60014817828373	0.897368236397503	1.10696205649142	1.07346384596846	0.570050198167028	1.32783515707319	0.279083730427509	0.302844843940154	0.317465915931565	0.379036951174308	0.500676023303381	0.577933649340501	9.8334142578468e-09	0.00304529253172372	0.000488710703210578	0.00462459418331718	0.254886299076938	0.0215870493468415	684	43444	520	435	316	241	168	69	37	28	20	12	6	3	39889	39974	40093	40168	40241	40340	3682	3691	3699	3707	3713	3716
K11_OTHGASTR	50_60	UKBB	I9_DVTANDPULM	1.31248968614304	1.11389073586484	-0.414500487678662	1.14347616882397	1.21736838912066	0.923140806784532	0.409325574441697	0.378990379523824	1.00041456014549	0.578073260954794	0.578003910069045	1.00028106060539	0.00134374872820308	0.00329166538779896	0.678633380783173	0.047919484803114	0.0351905054114559	0.356069003588535	434	43750	360	234	150	100	65	30	17	14	8	7	4	1	40043	40169	40253	40303	40338	40373	3764	3767	3773	3774	3777	3780
K11_OTHGASTR	50_60	UKBB	I9_HEARTFAIL	1.38807218961541	0.315551703018486	1.76256969392628	2.47835054629913	-10.1593121572877	-10.1606622414885	0.409366796916777	0.577991102527107	0.378903829029171	0.354544568445139	238.445704419791	448.528916306078	0.000696943686880057	0.585103327468458	3.29113904897307e-06	2.74422349141845e-12	0.96601529668314	0.981926823657403	330	44060	285	203	112	60	35	10	22	16	14	8	0	0	40304	40386	40477	40529	40554	40579	3779	3785	3787	3793	3801	3801
K11_OTHGASTR	50_60	UKBB	I9_HEARTFAIL_ALLCAUSE	1.49844373649483	0.418153764177909	1.85862536051001	2.5848934524402	-11.157368224759	-11.1598865241215	0.409558069612782	0.57810936376183	0.379086154084949	0.354727134839235	419.016457606747	801.247547075546	0.000253513261293396	0.469487877680793	9.44271721815731e-07	3.16953982000314e-13	0.978756824928484	0.988887312911737	324	40605	281	201	111	59	34	9	22	16	14	8	0	0	37437	37517	37607	37659	37684	37709	3189	3195	3197	3203	3211	3211
K11_OTHGASTR	50_60	UKBB	I9_HEARTFAIL_EXMORE	1.38807218961541	0.315551703018486	1.76256969392628	2.47835054629913	-10.1593121572877	-10.1606622414885	0.409366796916777	0.577991102527107	0.378903829029171	0.354544568445139	238.445704419791	448.528916306078	0.000696943686880057	0.585103327468458	3.29113904897307e-06	2.74422349141845e-12	0.96601529668314	0.981926823657403	330	44060	285	203	112	60	35	10	22	16	14	8	0	0	40304	40386	40477	40529	40554	40579	3779	3785	3787	3793	3801	3801
K11_OTHGASTR	50_60	UKBB	I9_HEARTFAIL_NS	1.38807218961541	0.315551703018486	1.76256969392628	2.47835054629913	-10.1593121572877	-10.1606622414885	0.409366796916777	0.577991102527107	0.378903829029171	0.354544568445139	238.445704419791	448.528916306078	0.000696943686880057	0.585103327468458	3.29113904897307e-06	2.74422349141845e-12	0.96601529668314	0.981926823657403	330	44060	285	203	112	60	35	10	22	16	14	8	0	0	40304	40386	40477	40529	40554	40579	3779	3785	3787	3793	3801	3801
K11_OTHGASTR	50_60	UKBB	I9_HYPERTENSION	1.15587650753287	1.08629446717134	0.851327808596706	0.717721065830268	0.826668667815888	1.2849315974656	0.166335444655262	0.13050501281567	0.169978238619795	0.226072211540131	0.231588533289037	0.303026472964787	3.67704284142563e-12	8.52046990394063e-17	5.48696234036585e-07	0.00149969502852244	0.000357584244079129	2.23193538205186e-05	3384	32936	2731	2385	1778	1148	707	280	144	121	73	43	26	11	31119	31465	32072	32702	33143	33570	2326	2349	2397	2427	2444	2459
K11_OTHGASTR	50_60	UKBB	I9_HYPOTE	1.86702094961073	1.76409117588773	1.05264067470723	1.75606411636296	0.719895840491775	-10.5188987162417	0.278900779539762	0.244118551640318	0.448130370687274	0.37898657139557	0.707605132395	336.520192602711	2.1683685081762e-11	4.96072083496575e-13	0.0188258885847456	3.59397986750371e-06	0.308977712037501	0.975063902393006	508	43929	400	289	184	123	72	32	40	30	13	9	2	0	40293	40404	40509	40570	40621	40661	3704	3714	3731	3735	3742	3744
K11_OTHGASTR	50_60	UKBB	I9_HYPTENS	1.18299259496429	1.08743063525905	0.852505931623724	0.720575273592911	0.831353516505535	1.19654008472299	0.164297505300328	0.130506268406871	0.169977417294252	0.226073196591895	0.231587172535906	0.317669849967768	6.00768237316006e-13	7.92187168388847e-17	5.29213133072736e-07	0.00143580999954011	0.000330921442073241	0.000165475748695076	3379	32934	2728	2383	1777	1146	705	278	145	121	72	42	25	10	31115	31460	32066	32697	33138	33565	2325	2349	2398	2428	2445	2460
K11_OTHGASTR	50_60	UKBB	I9_HYPTENSESS	1.18340255654206	1.08746074900325	0.852838035577116	0.724100194523364	0.834842297370646	1.19836327006453	0.164298368958686	0.130503143957364	0.169978733758741	0.226072259979015	0.231586653674	0.317667849337133	5.90035768170363e-13	7.89312571603102e-17	5.23967165003847e-07	0.00136023314112549	0.000312296149407217	0.000161698906310251	3376	32930	2726	2382	1776	1143	702	278	145	121	72	42	25	10	31109	31453	32059	32692	33133	33557	2326	2350	2399	2429	2446	2461
K11_OTHGASTR	50_60	UKBB	I9_IHD	1.62874675792113	1.43615165950456	1.18802448635236	1.0011302875666	1.1685183077519	0.886807447975062	0.188310804634596	0.16483666516008	0.225478975735861	0.317549748844116	0.334470798799772	0.70764695068039	5.18401181263019e-18	2.97051009317615e-18	1.37249301028904e-07	0.00161783329546034	0.000476495101981487	0.210141007726927	1383	42433	1139	906	632	388	223	73	93	69	37	20	11	2	39189	39422	39696	39940	40105	40255	3395	3419	3451	3468	3477	3486
K11_OTHGASTR	50_60	UKBB	I9_INTRACRA	-11.9962132716763	0.43121417146932	-11.9992733736497	-12.0010194396195	-11.9985504622997	-12.0115602974225	574.724861687601	1.00042262675642	635.624837819737	771.141582290049	765.252636238666	1657.97734403014	0.983346990856871	0.666445098769663	0.984938495528433	0.987583289714851	0.987490319569353	0.994219610592534	122	42734	108	70	44	29	20	8	1	1	0	0	0	0	39162	39200	39226	39241	39250	39262	3585	3585	3586	3586	3586	3586
K11_OTHGASTR	50_60	UKBB	I9_ISCHHEART	1.62456979755801	1.43020809920616	1.22753135433539	0.996245243026968	1.164222867162	0.875566621599764	0.188325050996517	0.164847883298289	0.220138984768233	0.317551834072864	0.334474270854679	0.707647293933693	6.33057369151452e-18	4.10197481352206e-18	2.45878388244931e-08	0.00170530107921564	0.000500003310547543	0.215978546813805	1392	42426	1146	914	640	391	224	74	94	70	38	20	11	2	39188	39420	39694	39943	40110	40260	3390	3414	3446	3464	3473	3482
K11_OTHGASTR	50_60	UKBB	I9_K_CARDIAC	1.16440652567616	1.17212481586988	0.94793216344382	0.698604285713003	0.841098591281059	1.07535477576975	0.146483379506585	0.112394504163566	0.144350006910346	0.199209943769634	0.198893395726543	0.290471296564123	1.87918012049573e-15	1.83444352487379e-25	5.13732754554318e-11	0.000453402814678895	2.34845559646229e-05	0.000213819434861624	4722	31168	3794	3243	2422	1613	1010	403	201	166	98	55	34	12	29829	30380	31201	32010	32613	33220	2066	2101	2169	2212	2233	2255
K11_OTHGASTR	50_60	UKBB	I9_MI	1.06551883069189	1.3237706440741	0.854482518111508	0.43639057875714	0.21481182733898	-9.46689905373163	0.4096212848405	0.290379774909209	0.448335946647397	0.707813241985693	1.00051258377294	249.613003227172	0.00928903806977048	5.1457426354598e-06	0.056663459682411	0.537542465935542	0.829999838841617	0.969746439260644	517	41058	444	343	232	146	69	22	24	18	8	3	1	0	37901	38002	38113	38199	38276	38323	3206	3212	3222	3227	3229	3230
K11_OTHGASTR	50_60	UKBB	I9_MI_STRICT	1.06551883069189	1.3237706440741	0.854482518111508	0.43639057875714	0.21481182733898	-9.46689905373163	0.4096212848405	0.290379774909209	0.448335946647397	0.707813241985693	1.00051258377294	249.613003227172	0.00928903806977048	5.1457426354598e-06	0.056663459682411	0.537542465935542	0.829999838841617	0.969746439260644	517	41058	444	343	232	146	69	22	24	18	8	3	1	0	37901	38002	38113	38199	38276	38323	3206	3212	3222	3227	3229	3230
K11_OTHGASTR	50_60	UKBB	I9_NCMI	1.02602479595597	1.4844542292469	1.21393609752061	1.05683107628243	-10.4792420633004	-10.4798842469387	0.707812338148055	0.448163741134192	0.578126346782326	0.707720461681349	270.850698693691	502.497467569165	0.14717796822367	0.000925311765111452	0.0357485093734865	0.135361592251511	0.969137462300607	0.983360848055403	169	44137	133	102	82	65	36	13	11	9	5	2	0	0	40352	40383	40403	40420	40449	40472	3810	3812	3816	3819	3821	3821
K11_OTHGASTR	50_60	UKBB	I9_NONISCHCARDMYOP	0.921803050281419	-0.181296422258102	1.77321489204601	2.14413476610292	-10.500132184333	-10.5066955135919	0.707883167706408	1.00043311960035	0.500827875410096	0.578129663364994	363.763602815817	650.933191750554	0.192849189059682	0.856196518968953	0.000399267509794118	0.000208290103056203	0.97697204991949	0.987121925498822	194	40296	174	125	70	35	22	7	9	7	7	3	0	0	37170	37219	37274	37309	37322	37337	3137	3139	3139	3143	3146	3146
K11_OTHGASTR	50_60	UKBB	I9_NONRHEVALV	0.92749588373979	1.80503882062776	1.65352249773624	1.04241297487924	0.380161681657396	1.69180507827166	0.578303037561006	0.303050446875233	0.409314094399326	0.707710806897825	1.00038481119124	1.00044186931795	0.108753008058329	2.5811957297212e-09	5.35104995437575e-05	0.140768198565497	0.703933948415644	0.0908257540713081	303	40217	247	195	122	74	51	16	22	20	10	4	2	1	37096	37148	37221	37269	37292	37327	3155	3157	3167	3173	3175	3176
K11_OTHGASTR	50_60	UKBB	I9_NSTEMI	1.42624771894756	1.56330443584196	0.484240958675553	-10.4890543872574	-10.4793151172964	-10.4780275536791	0.57822833478071	0.448227474796641	1.00042437176693	399.883508430908	591.888712436707	1041.30475289083	0.0136409414795336	0.00048710712043538	0.628360641329571	0.979073668241079	0.985874292312337	0.991971499880659	153	44293	139	107	65	28	8	2	9	6	1	0	0	0	40460	40492	40534	40571	40591	40597	3838	3841	3846	3847	3847	3847
K11_OTHGASTR	50_60	UKBB	I9_OTH	2.00768392542563	1.96557004858685	0.965663967812425	1.94160195742293	0.682084098342534	-10.5547160150709	0.251733781841113	0.215011134008473	0.448101387830563	0.334477280300429	0.707600795802157	333.42973114762	1.51857211048234e-15	6.14708699906599e-20	0.0311608777591937	6.4410414757216e-09	0.335076442272726	0.974747186764185	538	43981	419	301	195	130	75	33	49	37	15	11	2	0	40322	40440	40546	40611	40666	40708	3729	3741	3763	3767	3776	3778
K11_OTHGASTR	50_60	UKBB	I9_OTHARR	1.61135744094366	1.34587373895856	1.69605030545657	1.98598531225154	1.4673592454996	-9.51701659017373	0.501230163570482	0.448309813024493	0.44830547512554	0.500943815878276	0.707722303758309	323.63727858761	0.0013053297596727	0.00268118484430237	0.000154795715803729	7.35539139835622e-05	0.0381392971779662	0.976540445581534	213	39849	169	133	95	60	36	14	15	13	10	6	2	0	36759	36795	36833	36868	36892	36914	3119	3121	3124	3128	3132	3134
K11_OTHGASTR	50_60	UKBB	I9_OTHHEART	1.24077696508058	1.10204541303315	1.09391633105605	1.18534803462472	0.790237918394041	1.00183505991519	0.202367273693262	0.171436363508402	0.206076539981893	0.244164352714101	0.317311637284381	0.500740830529562	8.71570935580338e-10	1.29033748843705e-10	1.10651722747382e-07	1.20560779908112e-06	0.0127593720878313	0.0454241091935661	1814	42593	1472	1171	819	542	336	130	96	75	50	29	14	4	39400	39701	40053	40330	40536	40742	3439	3460	3485	3506	3521	3531
K11_OTHGASTR	50_60	UKBB	I9_OTHILLHEART	1.88030494718372	0.880562531795485	1.82289957675944	1.70305453973064	0.532467191550711	-9.48667473287991	0.303250546927118	0.409369612656528	0.334705652223403	0.500974955294625	1.00048552136957	291.762390815503	5.62841415285954e-10	0.0314745618131572	5.14351188209857e-08	0.000675140193533405	0.594581393739022	0.974061297791543	424	40350	356	272	159	89	50	19	28	17	12	4	1	0	37199	37283	37396	37466	37505	37536	3191	3202	3207	3215	3218	3219
K11_OTHGASTR	50_60	UKBB	I9_OTHPER	1.85682369414852	0.808831116805988	1.24110823786898	1.07104775277943	-0.217617809263617	1.5086076879136	0.35531428687484	0.448310494647909	0.409425058794304	0.500927566883521	1.00039545843943	0.707573943519221	1.73344917492548e-07	0.071203691869582	0.00243467609415713	0.0325062756244743	0.827793939546903	0.0329998715333935	345	42870	246	219	173	141	100	38	20	14	10	6	2	2	39355	39382	39428	39460	39501	39563	3594	3600	3604	3608	3612	3612
K11_OTHGASTR	50_60	UKBB	I9_PAD	2.30585282609414	0.238174657790162	2.25580972848788	-10.1626019296589	-10.1726774103813	-10.14352706404	0.448431758113773	1.00043813894836	0.448141764505788	294.339806238403	498.425691072038	1580.14645096835	2.71775143748504e-07	0.811826531005796	4.811106233569e-07	0.972457098033219	0.983716612268337	0.994878127880856	120	42764	103	75	52	30	10	1	11	6	5	0	0	0	39205	39233	39256	39278	39298	39307	3565	3570	3571	3576	3576	3576
K11_OTHGASTR	50_60	UKBB	I9_PAROXTAC	1.42889064078683	-12.4753969515165	0.0918870594572474	1.4389816120471	1.43107830552206	-12.4920441667439	0.5793725964435	479.462550097427	1.0010507952765	0.579090165265272	0.578766954783219	950.227499803669	0.0136527465125821	0.979241749815185	0.926864407622579	0.0129587541858318	0.0134121775281049	0.989511014907084	261	24401	200	156	126	101	67	37	8	6	7	6	3	0	23023	23067	23097	23122	23156	23186	1431	1433	1432	1433	1436	1439
K11_OTHGASTR	50_60	UKBB	I9_PHLETHROM	1.35063273943498	0.614084344700058	0.91884904048292	1.23694657343757	-0.150417671537696	1.97458482182616	0.448404988685237	0.500881057895169	0.500917604926975	0.500960112561672	1.00040486460114	0.500708224761036	0.00259462223861336	0.220195543815174	0.066604771718307	0.0135433745294403	0.880483124404561	8.02729378814115e-05	362	41086	273	217	162	121	88	40	16	13	11	9	5	4	37758	37814	37869	37910	37943	37991	3401	3404	3406	3408	3412	3413
K11_OTHGASTR	50_60	UKBB	I9_PHLETHROMBDVTLOW	1.40465175230386	0.962859160798198	0.198160283599651	1.40649022766593	0.824794212225379	1.52528514535828	0.5782271951326	0.578100825049562	1.0004341791774	0.707764312555182	1.00042768278681	1.00034111471812	0.0151305762719858	0.0958019282575316	0.842986944701702	0.0468969534618363	0.409688678643485	0.127317716256556	199	40926	161	117	82	53	33	14	8	7	5	4	2	1	37574	37618	37653	37682	37702	37721	3382	3383	3385	3386	3388	3389
K11_OTHGASTR	50_60	UKBB	I9_PULMEMB	1.35704766969639	1.01849356462823	0.172471466734295	0.561269115196084	1.4494471116399	-9.49827083097403	0.500908096636655	0.500779639521464	1.00045445628117	1.00039687544161	0.707653695366135	274.597275485721	0.00674507613205143	0.0419701665686041	0.863128479397244	0.574765872443026	0.0405361419253741	0.972406817656613	280	43791	240	148	86	58	35	18	10	7	4	3	2	0	40062	40154	40216	40244	40267	40284	3759	3762	3765	3766	3767	3769
K11_OTHGASTR	50_60	UKBB	I9_PULMHEART	1.62820300685001	1.32205978266373	0.0809148274821481	0.47751539891643	1.35422085243525	1.71275967465015	0.409330811247105	0.409193738816117	1.00043589460389	1.00039888233709	0.707648685137583	1.00037766544038	6.95794849982349e-05	0.0012340560798343	0.935537725507929	0.633130709748179	0.0556596618972076	0.0868758334330702	317	43886	270	163	93	62	38	18	14	9	5	4	3	1	40151	40258	40328	40359	40383	40403	3768	3773	3777	3778	3779	3781
K11_OTHGASTR	50_60	UKBB	I9_RBBB	-10.4844591723219	0.400615557397289	1.93683342089076	1.33616135051251	1.45073309944302	-10.4533034531783	268.15047560951	1.00052665157951	0.578322634900231	1.00061126294415	1.00055431810772	608.999633952486	0.968811328236344	0.688858475110211	0.000810881482903337	0.18176342299011	0.147078214144249	0.986305213616235	130	39788	109	76	52	31	20	9	4	5	5	2	1	0	36704	36737	36761	36782	36793	36804	3101	3100	3100	3103	3104	3105
K11_OTHGASTR	50_60	UKBB	I9_RHEUFEV	1.57417982638514	-11.1766755993501	0.62136986076247	2.33594429658644	2.55910245241094	3.67630892719596	0.578083117585712	277.620545438638	1.00037045008415	0.578003278117854	0.707838173233134	1.00072203860234	0.00646719068307271	0.967886783930882	0.534507671082578	5.31323135460581e-05	0.000299909864655355	0.00023910420626398	143	44166	122	87	50	26	10	4	9	6	7	6	3	1	40376	40411	40448	40472	40488	40494	3802	3805	3804	3805	3808	3810
K11_OTHGASTR	50_60	UKBB	I9_RHEUVALV	1.57067816663729	-11.177005960224	0.634280284166411	2.33682832044097	2.55954277965226	3.67705158286455	0.578085237520997	279.010415849575	1.00037228108556	0.578003770239577	0.707838742219618	1.00072260209123	0.0065869523443447	0.968045723882328	0.526051949901072	5.27875639858637e-05	0.000299193821262945	0.000238412301727523	143	44169	122	86	49	26	10	4	9	6	7	6	3	1	40380	40416	40453	40476	40492	40498	3801	3804	3803	3804	3807	3809
K11_OTHGASTR	50_60	UKBB	I9_STEMI	0.572074244180303	0.213603257652947	-10.988866873155	1.24106934231854	-10.9856323269221	-10.9839303784188	1.00049520563376	1.00043326484434	339.785985224028	1.00048315677366	552.05858821264	1253.5725734407	0.567463514300643	0.830928604401271	0.97420046899753	0.214801603450199	0.984123627167936	0.993008943788203	120	44208	110	80	48	27	16	4	3	2	1	1	0	0	40374	40404	40436	40457	40468	40480	3841	3842	3843	3843	3844	3844
K11_OTHGASTR	50_60	UKBB	I9_STR	1.12532566894822	0.611358115087852	0.766101338811376	0.0587074719631252	0.423088072304531	-9.00164517155695	0.500926989794526	0.500783472913109	0.57802400131292	1.00038098897851	1.00033226140584	216.646759299954	0.0246728698237447	0.222160504990779	0.185045211325462	0.953202916542524	0.672333534108179	0.966857534852493	314	43489	269	213	139	94	49	13	12	8	5	2	1	0	39813	39869	39943	39988	40033	40069	3709	3713	3716	3719	3720	3721
K11_OTHGASTR	50_60	UKBB	I9_STR_EXH	1.26193810288545	0.414763148449895	0.87121806713184	0.152726570893108	0.557850645865526	-9.49621288545612	0.500965806828033	0.578029151132028	0.578034846920997	1.00038766180953	1.00034956276354	282.786069467554	0.0117685163650953	0.473036577332409	0.131757651064296	0.878660580170038	0.577079506621304	0.973211347163602	275	43513	233	194	125	85	44	12	11	7	5	2	1	0	39833	39872	39941	39981	40022	40054	3711	3715	3717	3720	3721	3722
K11_OTHGASTR	50_60	UKBB	I9_STR_SAH	0.955333790997351	0.458467793968715	0.619071869567062	-0.112047205245441	0.157858449085189	-10.001625073712	0.500921058041927	0.500776599931382	0.578031236965526	1.00037411831305	1.00033756751445	311.980096288439	0.0565005987646717	0.359922059647519	0.284169106998413	0.910819202630147	0.874610317399628	0.974425370068811	377	43424	322	252	164	112	64	20	12	8	5	2	1	0	39768	39838	39926	39978	40026	40070	3699	3703	3706	3709	3710	3711
K11_OTHGASTR	50_60	UKBB	I9_TIA	-10.4920905972719	1.12397892117955	1.53774118712566	0.756041530880633	1.08390167349482	-10.4968294361219	241.080013628239	0.578019955505789	0.578096608529265	1.00040932373095	1.00036467554863	693.459123133971	0.965286068327833	0.0518312009781561	0.00781389625760736	0.449809779046427	0.278583647279986	0.98792295314263	145	43230	123	94	60	44	28	6	4	5	4	2	1	0	39558	39587	39621	39637	39653	39675	3690	3689	3690	3692	3693	3694
K11_OTHGASTR	50_60	UKBB	I9_UAP	1.45230026536301	1.27936632723522	-11.4895616682716	1.27598934645492	0.785165363766717	-11.4922721309905	0.578189961364061	0.500851939265235	329.127327673176	0.707634471105001	1.00033331386184	704.861145321613	0.0120115540558823	0.0106376998473805	0.972152168868787	0.0713606113674707	0.432510006464088	0.986991621933897	164	42750	137	105	83	53	29	14	8	7	3	3	1	0	39182	39214	39236	39266	39290	39305	3587	3588	3592	3592	3594	3595
K11_OTHGASTR	50_60	UKBB	I9_VARICVE	0.853683233403369	0.705187075316118	0.492392639714962	0.687115674555288	0.121709897072741	-0.286515797505809	0.448408555031354	0.354804032963187	0.448260161362049	0.448218247976099	0.577980348949856	1.00031449136102	0.0569353572380915	0.0468626291031735	0.272006807310425	0.125277448858361	0.833216646782232	0.774552078494004	587	41110	421	386	315	256	196	89	18	16	10	9	4	1	37862	37897	37968	38027	38087	38194	3396	3398	3404	3405	3410	3413
K11_OTHGASTR	50_60	UKBB	I9_VHD	0.92749588373979	1.80503882062776	1.65352249773624	1.04241297487924	0.380161681657396	1.69180507827166	0.578303037561006	0.303050446875233	0.409314094399326	0.707710806897825	1.00038481119124	1.00044186931795	0.108753008058329	2.5811957297212e-09	5.35104995437575e-05	0.140768198565497	0.703933948415644	0.0908257540713081	303	40217	247	195	122	74	51	16	22	20	10	4	2	1	37096	37148	37221	37269	37292	37327	3155	3157	3167	3173	3175	3176
K11_OTHGASTR	50_60	UKBB	I9_VTE	1.46807628885898	0.793576900394257	0.32652017138282	1.15905114438053	0.657601457503906	1.70526860382307	0.334719217616342	0.379026105458278	0.578126248586315	0.448203704609144	0.578015785835754	0.500633515252781	1.15457606896596e-05	0.0362843745810103	0.572216318433405	0.00970992156848872	0.255250905822538	0.000658687343310026	577	43063	454	320	219	162	116	55	24	18	13	12	7	4	39480	39614	39715	39772	39818	39879	3682	3688	3693	3694	3699	3702
K11_OTHGASTR	50_60	UKBB	IBD_BACT_INTEST_INFECTIONS	1.75670123234781	1.84067805945645	1.95971037893023	2.76526163871623	1.21858949631056	-9.16919501072712	0.578154459226245	0.448078249953635	0.50082185131731	0.40915344121037	1.00037358397049	239.456193998534	0.00237787894040713	3.99205725374491e-05	9.11607009840936e-05	1.3943210318235e-11	0.223172895449307	0.969455074189913	128	44141	93	70	49	37	23	10	15	12	10	7	1	0	40364	40387	40408	40420	40434	40447	3797	3800	3802	3805	3811	3812
K11_OTHGASTR	50_60	UKBB	IBD_COMORB	0.846694025702578	0.870318048693416	0.760452935837327	0.626957572160722	0.753994075718729	0.454990582736004	0.13783745172086	0.104058554346695	0.119034331653709	0.140267753469747	0.130477202796844	0.221827760409682	8.11307557622384e-10	6.07639335503631e-17	1.67501428700527e-10	7.83220899061721e-06	7.52612877768825e-09	0.0402573570875063	9970	24632	7257	6548	5413	4310	3222	1592	284	251	184	130	81	21	25674	26383	27518	28621	29709	31339	1387	1420	1487	1541	1590	1650
K11_OTHGASTR	50_60	UKBB	IBD_INFECTIONS	2.48796445952243	2.45642952490284	2.42826873753149	3.16549388699424	1.54587722016242	-10.1677618356444	0.50408564159156	0.412291402146467	0.503488943120687	0.411927114325262	1.00148932432466	486.794023957239	7.99052397457998e-07	2.55353554427922e-09	1.41497311135862e-06	1.53479293951679e-14	0.122690517718192	0.983335641089788	153	18414	112	88	62	46	29	13	17	13	10	7	1	0	17607	17631	17657	17673	17690	17706	831	835	838	841	847	848
K11_OTHGASTR	50_60	UKBB	ILD_COMORB	1.753650327358	1.22978008615997	1.10159624625242	0.951525153184321	1.23829362661983	1.20012980184289	0.104650920477255	0.102380211123014	0.122437417504449	0.152252234299179	0.137284540418966	0.226446507606991	5.02191876728056e-63	3.07721430456729e-33	2.31507658385269e-19	4.11339293347048e-10	1.88251052267935e-19	1.15905488243167e-07	7361	33390	5590	4847	3777	2740	1907	810	325	235	159	105	71	20	33076	33819	34889	35926	36759	37856	1760	1850	1926	1980	2014	2065
K11_OTHGASTR	50_60	UKBB	ILD_CVDMETABOCOMORB	1.903111566535	1.57427512100701	1.43140149314235	1.07514997140616	1.60338953485097	1.12954276817695	0.136766512640217	0.126049962518851	0.158252331075163	0.227531300151468	0.18988342488238	0.410138827416937	5.13308305900248e-44	8.54074751959358e-36	1.49585911630475e-19	2.29794178349897e-06	3.06467180697072e-17	0.00588628052360083	3823	31734	3104	2515	1810	1204	754	293	186	136	81	51	34	6	30844	31433	32138	32744	33194	33655	1423	1473	1528	1558	1575	1603
K11_OTHGASTR	50_60	UKBB	ILD_DIFF_DG	0.853106985948281	0.984522868817774	0.876174245883012	0.251326007121168	0.340569428382231	0.610389840574352	0.179170521438708	0.127366609280115	0.146653072339138	0.216620570391647	0.203210294587765	0.279539971673157	1.92230813757484e-06	1.07686103501148e-14	2.3084071236952e-09	0.245962085473114	0.09374882045019	0.0289952428039131	4788	27303	3477	3043	2494	2056	1569	752	160	138	96	57	37	13	26550	26984	27533	27971	28458	29275	1904	1926	1968	2007	2027	2051
K11_OTHGASTR	50_60	UKBB	ILD_FOR_EXCL	1.64264336021959	1.16241524464967	1.81036400143581	-10.498345551917	0.812134756755511	-10.4862168726326	0.578203957174616	0.578021159960651	0.500747740150404	279.476734861723	1.00032958900464	550.86897351588	0.00449806255335148	0.0443227720190474	0.000299975271148641	0.970035079024491	0.416867851852099	0.984812567644397	157	44162	125	95	65	46	32	9	9	6	4	1	1	0	40356	40386	40416	40435	40449	40472	3829	3832	3834	3837	3837	3838
K11_OTHGASTR	50_60	UKBB	ILD_SYST_AUTO_DISEASES	1.35247189829313	0.821118083539709	0.894460914791273	0.991862807701058	-1.12222420460494	0.821458168827113	0.279190575142845	0.278953946432137	0.302921533661856	0.334591414774681	1.00039046177075	0.577986245951218	1.27084054850892e-06	0.00324459401812062	0.00314925412762801	0.00303273741108382	0.261953359397629	0.155246498626871	895	41919	663	566	453	343	240	108	42	32	22	13	4	3	38593	38690	38803	38913	39016	39148	3516	3526	3536	3545	3554	3555
K11_OTHGASTR	50_60	UKBB	J10_ACUTELOWERNAS	0.819026188215708	0.723852528551574	1.02108985030233	0.445746942959432	0.1185192465699	0.0198722672511833	0.244808304004611	0.188110608468491	0.176687556445556	0.251745149493379	0.289961632307043	0.500725677257662	0.000821101573842524	0.000119078543033721	7.5114435472139e-09	0.0766226272945074	0.682729643169003	0.968342718077926	2240	40900	1566	1393	1202	1044	818	360	87	77	57	30	15	4	38156	38329	38520	38678	38904	39362	3331	3341	3361	3388	3403	3414
K11_OTHGASTR	50_60	UKBB	J10_ACUTEUPPERINFEC	0.265893232782641	0.758795463159386	0.608443512105194	0.240988977136945	0.243733559597531	-1.47901439142002	0.335319778262952	0.188517458663002	0.210962239651241	0.269164507987244	0.25987273607874	1.00041967264307	0.427804496487638	5.69590172645805e-05	0.00392490851768585	0.370614841186171	0.348297938287623	0.139302363836387	2157	37311	1423	1357	1258	1131	913	417	71	69	50	30	16	1	34910	34976	35075	35202	35420	35916	3064	3066	3085	3105	3119	3134
K11_OTHGASTR	50_60	UKBB	J10_ASTHMA	1.65959820908185	1.59202685561841	1.83739810406402	0.713570963526345	1.66007345656858	1.12072461088612	0.293270482270374	0.228440231483644	0.222852379682436	0.449450111214002	0.291731238056523	0.578799607753739	1.52316397806179e-08	3.18934846032642e-12	1.65282774967805e-16	0.112364752882317	1.26726804352073e-08	0.0528320409393306	885	23647	626	567	468	354	233	117	59	51	35	18	15	3	22342	22401	22500	22614	22735	22851	1505	1513	1529	1546	1549	1561
K11_OTHGASTR	50_60	UKBB	J10_ASTHMA_EXMORE	1.67064246178564	1.60311579285931	1.84752093266529	0.723528134345717	1.67130287249683	1.13053404703189	0.293356868099502	0.228528546705649	0.222934151588626	0.449488813657504	0.291785107076104	0.578824610430768	1.234333173764e-08	2.30035060486569e-12	1.15853684398607e-16	0.107470172378188	1.01708260046228e-08	0.0508012590730841	885	23428	626	567	468	354	233	117	59	51	35	18	15	3	22148	22207	22306	22420	22541	22657	1480	1488	1504	1521	1524	1536
K11_OTHGASTR	50_60	UKBB	J10_ASTHMA_INCLAVO	1.35691964905273	1.28588545893235	1.54086888549035	0.405372483280404	1.36862913855409	0.838330139781783	0.290864491222127	0.225899505819999	0.220399963416761	0.448265375480491	0.290107076757736	0.578031050492347	3.08427222968019e-06	1.25346845561836e-08	2.72468557202597e-12	0.365829128088477	2.38562307258204e-06	0.146969233650624	885	39200	626	567	468	354	233	117	59	51	35	18	15	3	36211	36270	36369	36483	36604	36720	3189	3197	3213	3230	3233	3245
K11_OTHGASTR	50_60	UKBB	J10_ASTHMA_MAIN	1.65959820908185	1.59202685561841	1.83739810406402	0.713570963526345	1.66007345656858	1.12072461088612	0.293270482270374	0.228440231483644	0.222852379682436	0.449450111214002	0.291731238056523	0.578799607753739	1.52316397806179e-08	3.18934846032642e-12	1.65282774967805e-16	0.112364752882317	1.26726804352073e-08	0.0528320409393306	885	23647	626	567	468	354	233	117	59	51	35	18	15	3	22342	22401	22500	22614	22735	22851	1505	1513	1529	1546	1549	1561
K11_OTHGASTR	50_60	UKBB	J10_ASTHMA_MAIN_EXMORE	1.67064246178564	1.60311579285931	1.84752093266529	0.723528134345717	1.67130287249683	1.13053404703189	0.293356868099502	0.228528546705649	0.222934151588626	0.449488813657504	0.291785107076104	0.578824610430768	1.234333173764e-08	2.30035060486569e-12	1.15853684398607e-16	0.107470172378188	1.01708260046228e-08	0.0508012590730841	885	23428	626	567	468	354	233	117	59	51	35	18	15	3	22148	22207	22306	22420	22541	22657	1480	1488	1504	1521	1524	1536
K11_OTHGASTR	50_60	UKBB	J10_ASTHMA_OTHER_THAN_NONALLERGIC	1.11463367998025	0.966600100379903	0.981954649510134	0.313561474993192	1.2196131333094	1.00127514035969	0.198799205808378	0.160902633727236	0.17920551456164	0.290171023375056	0.190984864284049	0.334412590225178	2.0606391193218e-08	1.88568114645785e-09	4.26555914768126e-08	0.279870992135624	1.7037548495099e-10	0.00275227646133196	2378	42462	1730	1558	1266	929	648	304	109	92	69	43	36	9	39547	39719	40011	40348	40629	40973	3454	3471	3494	3520	3527	3554
K11_OTHGASTR	50_60	UKBB	J10_BRONCH	1.46817873878572	0.802993904755521	1.03244051207686	1.95247227078414	0.616935356175065	2.00841854893332	0.708081021966414	0.707855049465444	0.707973224654458	0.5014049092864	1.00060947193309	0.707976278493748	0.0381293504413807	0.256624941187911	0.144756641049165	9.8603388668986e-05	0.537525261828543	0.00455618087619901	150	36848	99	91	74	61	46	28	9	8	8	7	3	2	34091	34099	34116	34129	34144	34162	2799	2800	2800	2801	2805	2806
K11_OTHGASTR	50_60	UKBB	J10_BRONCHITIS	1.91264937160273	-11.5113523382581	0.370432488057691	0.563449778500178	0.405034319132463	-11.5037842916994	0.578581898736506	335.610855806867	1.00047806953137	1.00051849782203	1.00041833499857	638.975324277327	0.00094721240653367	0.972638162509925	0.711192141964072	0.573327447792192	0.685576783476845	0.985636071204794	134	39615	96	92	71	62	48	23	5	3	3	2	1	0	36489	36493	36514	36523	36537	36562	3159	3161	3161	3162	3163	3164
K11_OTHGASTR	50_60	UKBB	J10_CHRONRHINITIS	0.330195675736825	1.15451253745621	1.7024768786461	0.738477369340826	1.10244784150581	-10.498628011716	1.0007600296945	0.501172654270808	0.409753950219522	0.707843081711821	0.578196166018795	357.782984601814	0.741441590230882	0.0212438510126225	3.25463912262976e-05	0.29681939058482	0.056559175452218	0.976590582565698	213	37619	142	126	112	99	79	29	10	9	10	5	3	0	34596	34612	34626	34639	34659	34709	3084	3085	3084	3089	3091	3094
K11_OTHGASTR	50_60	UKBB	J10_CHRONSINUSITIS	-0.368329252770373	1.20895523869629	1.18169601802869	1.26559511366373	1.32453147619305	1.32844132877817	1.00065343924047	0.334887015969957	0.379287851030229	0.409422013820289	0.409229639257959	0.707655761309742	0.712807074669547	0.000306150792185824	0.00183592775608866	0.00199366063905354	0.00120943339862021	0.0604848924557268	394	37708	286	265	214	169	117	48	20	22	15	11	7	2	34701	34722	34773	34818	34870	34939	3095	3093	3100	3104	3108	3113
K11_OTHGASTR	50_60	UKBB	J10_COLD	0.713941965207464	0.0543455381033706	0.938676395550654	1.12303935200943	-12.0095441765024	-12.0049589330349	1.0007127904887	1.00051617163371	0.70793301019453	0.707893065660673	461.836886073484	709.557659248528	0.475577588713869	0.956682206394493	0.18485971260048	0.112636497949299	0.979254255430363	0.986501288087952	150	36660	103	96	80	70	62	28	5	4	4	2	0	0	33708	33715	33731	33741	33749	33783	2994	2995	2995	2997	2999	2999
K11_OTHGASTR	50_60	UKBB	J10_COPD	1.84909063082066	1.57429503619818	1.81044840935989	1.55931886606171	1.6373643560494	1.3999330170637	0.290484051306003	0.268931656853978	0.290220782079915	0.448357257361217	0.500943610469546	1.00046604528386	1.94591701800003e-10	4.80220267921374e-09	4.42701518744605e-10	0.000505454462889281	0.00108096173077312	0.161728768277013	479	37685	380	280	198	116	61	28	41	32	19	8	5	1	34795	34895	34977	35059	35114	35147	2948	2957	2970	2981	2984	2988
K11_OTHGASTR	50_60	UKBB	J10_COPDNAS	2.00289502339203	1.63360653942828	1.8817912837232	1.64471945170578	1.72378773044041	1.5340130463026	0.279248354573523	0.268940605207333	0.290210774482055	0.448364220385362	0.500957068390195	1.00050391893645	7.36670110172902e-13	1.24585654936659e-09	8.91904157693434e-11	0.000244200568159714	0.00057959222905853	0.125216629152831	442	37591	348	263	183	105	55	26	42	32	19	8	5	1	34707	34792	34872	34950	35000	35029	2936	2946	2959	2970	2973	2977
K11_OTHGASTR	50_60	UKBB	J10_COPDNAS_INCLAVO	1.92435358428935	1.55735781140091	1.80412806576532	1.57672967068275	1.63315697878073	1.45367475667764	0.278871576763385	0.268601053413088	0.289898248267325	0.448132338241768	0.500762465585319	1.00040102159743	5.18194697948711e-12	6.70971913917175e-09	4.86759250122012e-10	0.000434081281674681	0.00110886742982431	0.146198202136359	442	43646	348	263	183	105	55	26	42	32	19	8	5	1	40043	40128	40208	40286	40336	40365	3655	3665	3678	3689	3692	3696
K11_OTHGASTR	50_60	UKBB	J10_INFLUPNEU	1.65715887499103	1.51649885126486	0.737793434892686	0.612219923119914	0.0403453636922713	-10.4924820446448	0.244551334375395	0.215132392885193	0.379042552008594	0.500819882408718	0.707638372204906	237.093039815603	1.23272767819179e-11	1.80023974867477e-12	0.0515987898740159	0.221543041936211	0.954533964614417	0.964701378095702	889	43068	723	505	353	230	151	65	47	31	10	5	2	0	39571	39789	39941	40064	40143	40229	3616	3632	3653	3658	3661	3663
K11_OTHGASTR	50_60	UKBB	J10_LARYNGITIS	0.668787345867498	1.30477784237261	0.765320269790731	0.175052041104842	1.73450623083463	1.45497945524133	1.00090940753929	0.501366671461953	0.707884277945116	1.00056095743767	0.500929505452241	1.00065833637774	0.504018893013373	0.00925623847753647	0.279635934959471	0.861115857728313	0.000535031790692342	0.145940146015545	153	36635	107	108	90	81	52	20	9	10	7	5	5	1	33676	33675	33693	33702	33731	33763	2996	2995	2998	3000	3000	3004
K11_OTHGASTR	50_60	UKBB	J10_LOWCHRON	1.41409988322044	1.28328379321552	1.51427685294562	0.804043320467111	1.45466177266659	0.949926981104136	0.238099207680196	0.194946933751322	0.198523734238726	0.334833484890919	0.251771821827146	0.50082435627678	2.86555206229648e-09	4.61875306437728e-11	2.39003481915671e-14	0.01633591364426	7.57291831125016e-09	0.0578640040502766	1238	38227	908	765	596	435	291	150	78	68	47	26	20	4	35465	35608	35777	35938	36082	36223	3014	3024	3045	3066	3072	3088
K11_OTHGASTR	50_60	UKBB	J10_LOWERINF	0.802079426087341	0.702559477523181	1.00147749955106	0.432399934251192	-0.0824874291256899	-0.269485007073569	0.244821242442501	0.188114963007605	0.176665113153059	0.251747483475257	0.317397080163419	0.577974117222556	0.00105220003202572	0.000187913185126819	1.43809151842231e-08	0.0858707193353868	0.794950807706236	0.641030898524588	2274	40917	1597	1428	1227	1063	833	364	85	75	55	27	12	3	38177	38346	38547	38711	38941	39410	3332	3342	3362	3390	3405	3414
K11_OTHGASTR	50_60	UKBB	J10_NASALPOLYP	0.153537063461186	0.238417114308413	0.854675985440121	-0.0671743532191203	0.635649457015521	1.66701073387239	1.00069589711761	0.707843943124748	0.578270663193479	1.00055162842027	0.707788553729525	0.70778024854664	0.878058958316262	0.736251405256192	0.139411506546639	0.946472385141818	0.369143870318994	0.018509452116381	239	37616	177	159	129	110	75	35	8	7	5	4	3	2	34590	34608	34638	34657	34692	34732	3080	3081	3083	3084	3085	3086
K11_OTHGASTR	50_60	UKBB	J10_PHARYNGITIS	0.851799965738167	0.514863235831463	0.6139779084971	1.12135728316394	0.747834862435349	0.996059106624682	0.449001671113336	0.379482099286662	0.379473846492902	0.31794652461974	0.354747365847099	0.50085407739821	0.0578150658345456	0.174859907628356	0.105668717161691	0.0004204970599443	0.0350243052543369	0.0467319880107774	672	36792	441	416	380	327	276	132	26	29	24	20	12	4	33970	33995	34031	34084	34135	34279	3027	3024	3029	3033	3041	3049
K11_OTHGASTR	50_60	UKBB	J10_PLEURA	1.45412395561738	1.12641168684276	0.73696760690301	0.641674321971656	1.01377415839322	-0.195330453874197	0.220259386910105	0.205987630963013	0.290015850658389	0.354637853812706	0.317345989322849	1.00035780388854	4.06002019795682e-11	4.54253882357786e-08	0.0110495232186208	0.0703921273097509	0.00140054331499605	0.845188948699775	1335	43165	1053	769	556	408	276	121	60	42	24	17	10	1	39756	40040	40253	40401	40533	40688	3631	3649	3667	3674	3681	3690
K11_OTHGASTR	50_60	UKBB	J10_PLEUREFFUSION	2.10922837402161	1.15114244953967	-0.175768912667771	1.55245092855162	0.579250467905537	-9.16633251356497	0.290364460503109	0.409238224473276	1.00040787541544	0.578081114908802	1.00035476140562	256.518285475936	3.75607657629525e-13	0.00490983168974392	0.860531795817793	0.00724160910470278	0.562558779373237	0.971494745442282	419	42228	362	204	127	68	43	14	22	10	5	4	1	0	38802	38960	39037	39096	39121	39150	3461	3473	3478	3479	3482	3483
K11_OTHGASTR	50_60	UKBB	J10_PNEUMONAS	1.78606426143077	1.40580154103444	0.741506050036906	0.4794977743677	0.173607936204633	-10.4965216627888	0.260222511709884	0.251680883225634	0.409268354338004	0.578092517412938	0.707638508087423	253.712147054886	6.71446198730763e-12	2.32826577603254e-08	0.0700195050517454	0.406850859849618	0.806197663184981	0.966999514440556	718	42847	578	397	302	200	134	54	37	23	8	4	2	0	39372	39553	39648	39750	39816	39896	3578	3592	3607	3611	3613	3615
K11_OTHGASTR	50_60	UKBB	J10_PNEUMONIA	1.70066759400581	1.52374437932769	0.802889931868066	0.373979157412957	0.0757173095669205	-10.4927243987858	0.244545408589983	0.22008961144393	0.379051182275791	0.578070034900034	0.707637611506474	245.552820294401	3.54055368779036e-12	4.41270656160077e-12	0.0341617697607147	0.517667944794	0.91478888431036	0.965915945516578	851	43091	692	480	329	220	146	62	45	29	9	4	2	0	39583	39795	39946	40055	40129	40213	3622	3638	3658	3663	3665	3667
K11_OTHGASTR	50_60	UKBB	J10_PNEUMOPROBBAC	1.7742639293491	1.50859863757377	0.666628917380348	0.380252378697075	0.0754336753984363	-10.4959476311014	0.25202413486742	0.231224670102609	0.409261140841547	0.57807395692319	0.707637336001718	245.809231526207	1.92163097418411e-12	6.82813743498011e-11	0.103342754988523	0.510671846351895	0.915106839491522	0.965941025128435	767	43104	612	422	324	218	146	62	41	26	8	4	2	0	39589	39779	39877	39983	40055	40139	3629	3644	3662	3666	3668	3670
K11_OTHGASTR	50_60	UKBB	J10_RESPDISOTH	1.18612281726064	1.14527360241449	0.849016073091944	0.519703831082768	1.19933738432693	0.065914466452364	0.290232895192185	0.231082154477557	0.302797082451181	0.409188356302274	0.317333799085079	1.00037652796432	4.37370189982241e-05	7.19104641054131e-07	0.00504868378175696	0.204054495516179	0.000157194727968864	0.947465675084858	1002	43579	771	586	451	340	231	98	44	35	21	15	10	1	40060	40245	40380	40491	40600	40733	3706	3715	3729	3735	3740	3749
K11_OTHGASTR	50_60	UKBB	J10_RESPIRATORY	0.863164339030474	0.994301698208668	0.8823946136999	0.260247552141788	0.354434437614936	0.62131509632593	0.179167522181536	0.127355808768567	0.146635695412883	0.21661264927309	0.203217378357335	0.279537447191686	1.45267308816939e-06	5.84381216420457e-15	1.77024546441193e-09	0.229579760861305	0.0811390734891495	0.0262391227643681	4749	27422	3447	3012	2480	2042	1554	746	160	138	96	57	37	13	26652	27087	27619	28057	28545	29353	1912	1934	1976	2015	2035	2059
K11_OTHGASTR	50_60	UKBB	J10_RESPOTHER	1.18612281726064	1.14527360241449	0.849016073091944	0.519703831082768	1.19933738432693	0.065914466452364	0.290232895192185	0.231082154477557	0.302797082451181	0.409188356302274	0.317333799085079	1.00037652796432	4.37370189982241e-05	7.19104641054131e-07	0.00504868378175696	0.204054495516179	0.000157194727968864	0.947465675084858	1002	43579	771	586	451	340	231	98	44	35	21	15	10	1	40060	40245	40380	40491	40600	40733	3706	3715	3729	3735	3740	3749
K11_OTHGASTR	50_60	UKBB	J10_SEPTDEV	1.52841335708116	1.3704899298816	1.17053088176317	1.00392763181817	0.511403712124253	0.603299811753884	0.578849157805827	0.448723668304813	0.501283291416112	0.578386098369078	0.707842714268721	1.00042342235224	0.00827997664330346	0.00225664767013376	0.0195398364877232	0.0826098952454194	0.469998108024819	0.546479106545114	227	37588	132	130	130	116	96	49	11	10	9	6	3	1	34585	34587	34587	34601	34621	34668	3087	3088	3089	3092	3095	3097
K11_OTHGASTR	50_60	UKBB	J10_SINUSITIS	1.12475368670914	0.92923614745098	0.841116101418626	0.343184689993236	0.332973598354331	-0.0252532742038453	0.379949245224522	0.303382648442775	0.335027748090584	0.448465295644745	0.409342142588082	0.707714427659068	0.00307366028873558	0.00219190179612832	0.0120530829481332	0.444127175082102	0.415968177550655	0.971535238306073	725	36770	458	430	390	365	316	180	32	27	18	10	7	2	33994	34022	34062	34087	34136	34272	3011	3016	3025	3033	3036	3041
K11_OTHGASTR	50_60	UKBB	J10_TONSILLITIS	0.29549724556882	1.14964650562432	1.19988129311372	-0.421180755397848	0.398338492311666	0.826822399043151	1.00085436684373	0.448691475484678	0.448777760930287	1.00077059764996	0.578451161796841	0.578149716439999	0.767806729755216	0.0104005257561782	0.00750274069017858	0.673859911936597	0.491056497599827	0.152683113726162	323	36666	156	160	162	173	162	112	13	13	9	6	6	3	33822	33818	33816	33805	33816	33866	2998	2998	3002	3005	3005	3008
K11_OTHGASTR	50_60	UKBB	J10_UPPERDIS	0.760948759812656	0.960453000649786	1.1116720668661	0.377796618051341	0.650668498409784	0.991003138975939	0.303789786536699	0.202615141004006	0.206699304995631	0.317774951941736	0.26885056792918	0.354704894809517	0.0122502293301581	2.1342047613359e-06	7.5230446538969e-08	0.234486478702779	0.0155125514462327	0.00520796972204536	1519	38372	1036	961	810	697	551	257	61	55	44	26	19	8	35598	35673	35824	35937	36083	36377	3196	3202	3213	3231	3238	3249
K11_OTHGASTR	50_60	UKBB	J10_UPPERINFEC	0.64950690891361	0.61064233614207	0.506125194410542	0.410161609448116	0.365811727056201	0.265954262103924	0.245273908224588	0.179704527674495	0.198673780684214	0.220526459474373	0.215182243927117	0.354708908606007	0.00809484352932816	0.000678716514113984	0.0108492002388943	0.0628968215622296	0.0891292538528977	0.453386169016302	2767	37492	1835	1739	1575	1422	1162	551	91	85	67	48	30	8	35239	35335	35499	35652	35912	36523	3094	3100	3118	3137	3155	3177
K11_OTHGASTR	50_60	UKBB	J10_VASOALLERRHIN	0.368905452772671	1.13537923326496	0.508568278044111	0.37708076162225	-0.445626767148016	0.274887616111537	0.578707798610304	0.290582603971918	0.448577673057789	0.501157239984577	0.707798399542183	0.707742295922258	0.523822579375742	9.33520800426671e-05	0.256905658219208	0.451798485566103	0.528959194660849	0.697719512739263	642	37871	425	395	323	292	246	129	22	20	12	7	3	2	34959	34989	35061	35092	35138	35255	3107	3109	3117	3122	3126	3127
K11_OTHGASTR	50_60	UKBB	J10_VIRALPNEUMO	1.45976525404826	1.49905187876074	2.4211071209896	-8.19476150245054	-8.13072432476555	-8.13039875590661	0.70777553755378	0.707728861513093	1.00056831258803	543.104272892866	581.026941927366	631.595913540662	0.0391630859844455	0.0341652384045075	0.0155319512767958	0.987961380687899	0.988834996771743	0.98972928680512	109	41781	103	71	8	2	1	1	5	3	1	0	0	0	38350	38382	38445	38451	38452	38452	3432	3434	3436	3437	3437	3437
K11_OTHGASTR	50_60	UKBB	J10_VOCALLARYNX	1.4768581318412	1.39386922009879	1.29510322002255	0.948524247550985	1.00938298774331	-0.0344908479850687	0.380110991903967	0.290944303929363	0.318033117250425	0.409517792227642	0.379142460582969	1.00041931683918	0.000102189330813278	1.66079945711121e-06	4.6565654777493e-05	0.0205474661807951	0.0077613531225469	0.972497268044957	508	37818	324	305	280	244	192	95	32	28	21	12	8	1	34839	34858	34883	34919	34971	35068	3131	3135	3142	3151	3155	3162
K11_OTHGASTR	50_60	UKBB	JOINTPAIN	1.61370362417568	1.59843589800578	1.54302462376244	0.675913985576768	1.44125975404898	2.06223348547194	0.335622261877639	0.260711203990495	0.318306865238049	0.578429330690842	0.409688696785007	0.448536998694885	1.52375571195528e-06	8.72957596600231e-10	1.24963523284097e-06	0.242591679643099	0.0004349126848864	4.27203677606102e-06	651	36930	493	422	301	218	146	72	33	30	20	11	9	5	34773	34844	34965	35048	35120	35194	2282	2285	2295	2304	2306	2310
K11_OTHGASTR	50_60	UKBB	K11_ABSCANAL	-10.5015959745859	1.41716073243689	1.40857340275568	0.86949523362351	1.60807268599233	1.89277540866557	383.43560686999	0.708791795306064	0.708855684646419	1.00109088755307	0.708512745265152	1.0009140277912	0.978150141193178	0.0455647232940469	0.0469103359756789	0.385094546306771	0.0232291072882565	0.0586180786113782	125	32320	82	78	78	64	47	21	2	4	4	4	3	1	30611	30615	30615	30629	30646	30672	1750	1748	1748	1748	1749	1751
K11_OTHGASTR	50_60	UKBB	K11_ACUTPANC	2.65076161696932	1.48527662004723	0.740722445862843	-10.1643241145571	1.65959297869829	-10.1659880350568	0.409729063026468	0.578212998029147	1.00052558282855	279.418549323496	0.707645889585081	456.817205602663	9.82968574284852e-11	0.0102070145486289	0.459097756090723	0.970981994380873	0.0190153015218897	0.982245380985021	128	41373	97	76	56	38	30	11	11	5	3	2	2	0	38209	38230	38250	38268	38276	38295	3184	3190	3192	3193	3193	3195
K11_OTHGASTR	50_60	UKBB	K11_APPENDACUT	-0.0145665885178449	0.52813679074008	0.738443117830405	0.538669337569165	0.892046028932094	0.8192643279151	1.00058629582828	0.578090302279337	0.578190575459969	0.707766837128373	0.578131075069637	1.0004679436335	0.988384764407075	0.360932985348355	0.201545007105044	0.446607468507825	0.122835065071817	0.412854232594507	280	43346	194	173	141	120	94	47	9	8	7	5	4	1	39666	39687	39719	39740	39766	39813	3757	3758	3759	3761	3762	3765
K11_OTHGASTR	50_60	UKBB	K11_APPENDIX	0.542753212337836	0.671105518907377	0.565381443895926	0.396652187200742	0.781849713488636	0.556154896305786	0.707911895731336	0.500858815995626	0.578183828728742	0.707727042137976	0.578139388349255	1.00041327589929	0.443262287874793	0.180274747627595	0.328144764276551	0.575166208198188	0.176261766048619	0.578262027315853	323	43391	222	199	168	139	106	55	11	9	7	5	4	1	39719	39742	39773	39802	39835	39886	3762	3764	3766	3768	3769	3772
K11_OTHGASTR	50_60	UKBB	K11_BILIAOTH	2.37753729665441	0.54305677070544	2.23429065125215	1.64679352473333	2.08273587850468	-8.1628155989629	0.501127158766217	1.00045048243312	0.578189885481965	1.00051114480167	1.00048335147344	321.723059993387	2.09146684572136e-06	0.587259082609584	0.00011141495719349	0.0997735995959523	0.037367168810161	0.979758100583805	104	41476	89	61	34	22	13	3	7	4	4	1	1	0	38269	38297	38324	38336	38345	38355	3215	3218	3218	3221	3221	3222
K11_OTHGASTR	50_60	UKBB	K11_CARIES	0.677968417581599	-0.343729663643281	-0.738837415570876	0.954529765607425	0.868655748422082	1.02574423960502	0.578237110368655	0.70769388605016	1.00044394493271	0.501012377300309	0.500853109990561	0.707676769320034	0.241006499562797	0.627177134979309	0.460204861168854	0.0567538229130614	0.0828555912370552	0.147211107577457	441	41592	316	280	221	160	127	68	9	7	5	8	6	2	38256	38292	38351	38412	38445	38504	3452	3454	3456	3453	3455	3459
K11_OTHGASTR	50_60	UKBB	K11_CARIES_1	0.630761205362133	-0.392223656929745	-0.788451788233471	0.906600141275107	0.822341680804966	0.98089755004099	0.578145772704047	0.707633040282216	1.00039868386765	0.500908440683024	0.500766725572057	0.707617608281474	0.275269710877	0.579390315108302	0.430616241154451	0.0703094523932292	0.100555776354239	0.165686695065989	441	44055	316	280	221	160	127	68	9	7	5	8	6	2	40347	40383	40442	40503	40536	40595	3824	3826	3828	3825	3827	3831
K11_OTHGASTR	50_60	UKBB	K11_CARIES_INCLAVO	0.630761205362133	-0.392223656929745	-0.788451788233471	0.906600141275107	0.822341680804966	0.98089755004099	0.578145772704047	0.707633040282216	1.00039868386765	0.500908440683024	0.500766725572057	0.707617608281474	0.275269710877	0.579390315108302	0.430616241154451	0.0703094523932292	0.100555776354239	0.165686695065989	441	44055	316	280	221	160	127	68	9	7	5	8	6	2	40347	40383	40442	40503	40536	40595	3824	3826	3828	3825	3827	3831
K11_OTHGASTR	50_60	UKBB	K11_CHOLECYST	2.4905521790538	-12.1681616939084	1.54155080411204	2.18197306204856	1.72098731370713	-12.1675545307825	0.35504640667943	410.883539188425	0.500976537641733	0.448381091748555	0.578060053267607	912.875422854352	2.30405042465523e-12	0.976374401828066	0.00209030904189576	1.1368615974637e-06	0.00290915645264392	0.989365453150997	196	41409	146	123	93	64	41	17	12	6	9	8	3	0	38251	38274	38304	38333	38356	38380	3196	3202	3199	3200	3205	3208
K11_OTHGASTR	50_60	UKBB	K11_CHOLELITH	2.23286362569581	1.35071293839659	1.46672880455103	1.16913702481912	0.754659228545221	1.34007379404275	0.172116014362767	0.202234104370979	0.22559199828918	0.303021902486979	0.379027187002178	0.448148160798167	1.74047213684215e-38	2.40648335699799e-11	7.94236576311459e-11	0.000114197531941052	0.0464762177844445	0.00278751735845984	1053	42200	760	667	476	363	253	115	84	52	35	21	11	5	39033	39126	39317	39430	39540	39678	3376	3408	3425	3439	3449	3455
K11_OTHGASTR	50_60	UKBB	K11_COELIAC	-12.0098704740276	-12.017285513295	-12.0145745094061	0.699050228651946	-12.0123800704444	-12.0227760239612	681.46958286837	523.960382759164	547.284361877402	1.00051944040541	568.815982345396	880.808310892782	0.985939219505661	0.98170173487597	0.982485387425607	0.484747471053749	0.983151352057871	0.989109447109046	113	42349	80	67	65	56	43	18	0	0	0	1	0	0	39066	39079	39081	39090	39103	39128	3316	3316	3316	3315	3316	3316
K11_OTHGASTR	50_60	UKBB	K11_CONSTIPATION	1.55036541804242	1.36623368168301	1.34960994318496	1.14214599243844	1.20027884962505	-0.0327097122532675	0.244703650765195	0.206286235837941	0.244310114233941	0.317516389272415	0.334431964855981	1.00032190078699	2.36288046818369e-10	3.51981694146463e-11	3.31051910373611e-08	0.000321754463937443	0.000331939218203834	0.973914472736701	990	43725	747	619	461	330	211	89	62	50	31	19	10	1	40220	40348	40506	40637	40756	40878	3686	3698	3717	3729	3738	3747
K11_OTHGASTR	50_60	UKBB	K11_DIAHER	2.73243109120828	2.62595351727214	2.57004799367788	2.59882134486509	2.17646975235179	2.66077937851115	0.165586546331187	0.13944412003248	0.174076757525619	0.22012033508696	0.317410388725007	0.448007879719383	3.57722666491184e-61	4.16133777552167e-79	2.50455997055776e-49	3.61863996864967e-32	7.03422257734104e-12	2.86529460321516e-09	653	40173	436	353	240	156	84	33	136	106	63	32	13	5	37184	37267	37380	37464	37536	37587	3070	3100	3143	3174	3193	3201
K11_OTHGASTR	50_60	UKBB	K11_DISLIVOTH	2.39381592985787	1.69001957641978	1.24193584817766	1.57034703495199	1.1807441690838	0.769957223878222	0.194925217365344	0.220090139503156	0.334568850462826	0.334544739975807	0.448007702034241	1.00040404914753	1.15014864870005e-34	1.60634623255732e-14	0.000205588461259836	2.67937434371379e-06	0.00840024468388689	0.441509762664357	654	43725	489	398	260	192	125	48	59	41	22	14	5	1	40176	40267	40405	40473	40540	40617	3655	3673	3692	3700	3709	3713
K11_OTHGASTR	50_60	UKBB	K11_DISORD_TEETH	1.40758510416855	0.638626348396636	0.435077020895461	0.0603408421735583	-11.5007046369132	0.898382738394805	0.501096216764721	0.578156258992549	0.707728463912017	1.00040443589371	319.645621442361	1.00042186667616	0.00496938502869072	0.26933674155537	0.538718949590654	0.951903602157065	0.971298667580719	0.369183470015376	264	41551	202	170	138	101	72	33	10	6	3	1	1	1	38166	38198	38230	38267	38296	38335	3437	3441	3444	3446	3446	3446
K11_OTHGASTR	50_60	UKBB	K11_DIVERTIC	1.60794740746367	0.862901282692102	1.03246729180985	0.837128971225454	1.14806813155512	-11.4650782115923	0.161626823725164	0.17075861105852	0.192444717648287	0.334937964897656	0.334768811733432	337.725957963638	2.55965870628864e-23	4.34150521448964e-07	8.09459995549359e-08	0.0124419505467628	0.000604837611683916	0.972918717369326	2345	35443	2064	1788	1328	502	274	85	112	74	44	16	9	0	33339	33615	34075	34901	35129	35318	2273	2311	2341	2369	2376	2385
K11_OTHGASTR	50_60	UKBB	K11_EMBIMPACT_TEETH	-11.5024628155212	0.407069071504162	0.448189430380879	-11.5045033076472	1.04142883598628	2.02046994341524	504.458522474476	1.00046363263241	1.00066187612405	412.540122105147	0.707859258396576	0.578066391569618	0.981808529576605	0.684095811186308	0.65423043446361	0.977752282859298	0.141226994390879	0.00047366890909871	134	44183	79	64	66	61	50	34	2	2	4	3	4	3	40384	40399	40397	40402	40413	40429	3852	3852	3850	3851	3850	3851
K11_OTHGASTR	50_60	UKBB	K11_ENERCOLNONINF	1.99255200720453	0.718983979973647	1.3987312310502	1.05458790008279	1.1282743426243	1.21317787631469	0.188488065885991	0.26886269326093	0.220174312560434	0.302942001202083	0.278700268603715	0.378824004511638	4.05115613416943e-26	0.00749149374961989	2.11381469661042e-10	0.000499257485271477	5.15814684961032e-05	0.00136247789935297	1086	42816	778	663	515	377	292	164	67	44	38	25	19	7	39539	39654	39802	39940	40025	40153	3518	3541	3547	3560	3566	3578
K11_OTHGASTR	50_60	UKBB	K11_FISSANAL	1.11084320624784	1.04717808173553	0.48343157332633	-12.4941468792807	1.01427596727315	1.38581031928512	0.708944661124612	0.502204339151259	0.708510726479996	513.385115578708	0.578611361233536	0.708129124099079	0.117138787629068	0.0370544755292964	0.495036152400557	0.980583965878295	0.0796108327812281	0.0503471988196548	320	32382	208	216	199	160	126	63	8	9	6	4	4	2	30732	30724	30741	30780	30814	30877	1754	1753	1756	1758	1758	1760
K11_OTHGASTR	50_60	UKBB	K11_FISTULA	0.581740050691155	0.782118603982013	-0.0130280368438373	-11.9995629504844	0.531754366715295	0.90983417499497	0.707955213725441	0.448394215638754	0.707778522197152	313.8265074369	0.577951275681565	0.707594685292704	0.411237003471086	0.0811127877494746	0.985314216002981	0.969499282734156	0.357537322685753	0.198508465378085	343	43874	226	230	211	168	132	64	9	10	6	4	4	2	40193	40189	40208	40251	40287	40355	3789	3788	3792	3794	3794	3796
K11_OTHGASTR	50_60	UKBB	K11_GALLBILPANC	2.16821373592642	1.30286965019233	1.6267888727213	1.21717023599038	0.921606462734718	1.20240275814272	0.157574232048144	0.184913971362982	0.188008009805704	0.268885333315893	0.317412024627295	0.44807402320424	4.43826652419296e-43	1.84378968893065e-12	5.02670580561811e-18	5.99045226377076e-06	0.00369014560403076	0.00728578634740467	1312	42585	967	822	582	431	297	130	104	66	47	26	14	5	39357	39502	39742	39893	40027	40194	3469	3507	3526	3547	3559	3568
K11_OTHGASTR	50_60	UKBB	K11_GALLBLAOTH	1.53327280196776	0.621762598033119	2.35061831728966	1.22636630834415	0.458936236754241	-9.16566520724625	0.578347031922596	0.70782129216713	0.354935662447354	0.707920864211425	1.00041117504442	250.127819613049	0.0080223106705245	0.379717199974619	3.5279116502774e-11	0.0832113653402855	0.646415419627315	0.970768919484454	186	41420	137	115	81	69	49	20	12	9	10	3	1	0	38261	38283	38317	38329	38349	38378	3196	3199	3198	3205	3207	3208
K11_OTHGASTR	50_60	UKBB	K11_GIBLEEDING	2.5528390830183	1.1177565266509	1.21938167797021	1.04793723513425	0.900032468971589	1.0128378912098	0.147809985208388	0.225503043226569	0.244305231376459	0.317500009025152	0.378927943565022	0.707623261458193	7.76659468578968e-67	7.16914090727724e-07	5.99984488691957e-07	0.00096481892684113	0.0175390903611382	0.152337486271637	1048	43228	755	660	527	371	239	92	91	46	31	17	8	2	39913	40008	40141	40297	40429	40576	3517	3562	3577	3591	3600	3606
K11_OTHGASTR	50_60	UKBB	K11_GINGIVITIS_PERIODONTAL	-12.0038825336228	0.535766024118252	-12.0039182015028	-12.0014353735659	-12.0014370735297	-12.0003698493826	731.682063182463	1.00055828499201	521.498566350998	604.796999149549	569.404713683739	869.492708825491	0.986910594918086	0.592326915003987	0.981635816628312	0.984168023989962	0.983184100578725	0.98898828505267	103	41432	68	62	65	51	38	23	1	1	0	0	0	0	38049	38055	38052	38066	38079	38094	3417	3417	3418	3418	3418	3418
K11_OTHGASTR	50_60	UKBB	K11_HERING	1.06165320271478	1.15411384952049	0.59628992924371	0.737557022364823	0.773983654841514	1.66411761010419	0.411130085497488	0.292189945280537	0.449447083143185	0.50208599414954	0.501918783630627	0.449193111373596	0.00981497753826825	7.81919174182343e-05	0.184601694277416	0.141836734478171	0.12306154327904	0.000211656138746563	919	39226	700	630	479	338	240	126	26	21	14	10	6	5	37494	37564	37715	37856	37954	38068	1925	1930	1937	1941	1945	1946
K11_OTHGASTR	50_60	UKBB	K11_HERNIA	1.83639702382441	1.78151597832869	1.53530875576617	1.31501976646724	1.01925047578019	1.33938760922391	0.151301625794818	0.11970036650928	0.153943239877459	0.206509804458259	0.251793725696265	0.317655696265356	6.69800115419447e-34	4.24188669575652e-50	1.9966267951555e-23	1.91718586738934e-10	5.16663710635533e-05	2.48149719339794e-05	2108	41246	1527	1329	1031	727	481	243	177	140	83	43	22	10	38592	38790	39088	39392	39638	39876	3058	3095	3152	3192	3213	3225
K11_OTHGASTR	50_60	UKBB	K11_IBD	1.83565502685189	0.750756094537149	0.566590502112459	1.63557342181548	-10.4998430034765	1.45908624435063	0.448734664002648	0.578252636425955	0.707693019653778	0.500885485946843	243.944056932575	1.00046333917168	4.3000646621529e-05	0.194177912427735	0.423353864433154	0.00109323498951156	0.965668044207721	0.144727426655026	213	43842	162	140	112	79	50	20	10	6	5	5	1	1	40095	40117	40145	40178	40207	40237	3788	3792	3793	3793	3797	3797
K11_OTHGASTR	50_60	UKBB	K11_IBS	2.24612585023863	1.5832446548577	1.94051714877722	1.63796173626947	-0.187623417133575	1.01754336400608	0.25420587227066	0.261431031165029	0.239448419477048	0.304496679469448	0.708170493251187	0.578633437626733	9.9336874768027e-19	1.39487222660569e-09	5.3131525119274e-16	7.47995471795825e-08	0.791054893009962	0.0786576346390706	724	32749	455	422	368	314	270	136	52	38	29	15	5	3	31115	31148	31202	31256	31300	31434	1851	1865	1874	1888	1898	1900
K11_OTHGASTR	50_60	UKBB	K11_ILEUS	1.81920817913012	1.3522607074848	0.831601129751887	1.20808586728441	1.74684624973417	-9.51031153349078	0.449282009483285	0.448890227905884	0.70826667571413	0.708193520760303	0.578604952347325	315.609002800897	5.14050030629182e-05	0.00259145573752298	0.240340709553822	0.0880323427172882	0.00253555706341532	0.975960817086794	305	32747	251	191	128	87	56	22	14	9	7	5	3	0	30969	31029	31092	31133	31164	31198	1818	1823	1825	1827	1829	1832
K11_OTHGASTR	50_60	UKBB	K11_IMPACTED_TEETH	-11.4965859828022	0.440931184516204	0.489836114336804	-11.4980428428319	1.10856338433434	1.74483956015266	506.568859161429	1.00046159090323	1.00061114209006	422.817763593819	0.707805449187677	0.707671220450376	0.981893555218225	0.659410105442738	0.624461610333976	0.978305120878431	0.117302302071023	0.0136781075172744	126	44189	78	62	63	57	47	31	2	2	4	3	3	2	40383	40399	40398	40404	40414	40430	3852	3852	3850	3851	3851	3852
K11_OTHGASTR	50_60	UKBB	K11_INTESTOTH	1.40149796227531	0.887708708613779	0.853394211010023	0.980338039592123	0.50336454742662	-0.330268976041782	0.115509531147521	0.108560405344202	0.127388692296412	0.161314582569907	0.210692586255016	0.50085090522078	7.04589558129798e-34	2.90769631522516e-16	2.09654996231271e-11	1.2231309429995e-09	0.0168899467575785	0.509628830027422	6102	37812	4906	4416	3501	1832	1241	555	260	188	114	59	26	4	36202	36692	37607	39276	39867	40553	2546	2618	2692	2747	2780	2802
K11_OTHGASTR	50_60	UKBB	K11_LICHEN_PLANUS_WIDE	-11.507521015242	0.885610671936073	-11.5091360965523	-11.5072140906662	1.54474586369571	1.99755501185573	483.430890562297	0.707706893412363	405.236839606749	491.50542933324	0.707593984315896	1.00037232311589	0.981009061456834	0.210795654322333	0.977342317556847	0.981321488610057	0.0290287133223851	0.0458456581095463	102	44199	81	77	58	36	29	12	3	4	2	2	3	1	40372	40376	40395	40417	40424	40441	3845	3844	3846	3846	3845	3847
K11_OTHGASTR	50_60	UKBB	K11_LIP_ORAL_MUCOSA	0.58851946157564	0.838137525365177	1.01230876313166	1.59397582724294	-11.4968386358294	-11.4955400881275	0.707899087301336	0.448149723729977	0.50093537695415	0.448154666063122	321.776961938831	551.19917887866	0.405769908692313	0.0614535990062722	0.0432966373905545	0.000375465680507378	0.971498274274349	0.983360916627103	295	41597	226	211	159	110	74	33	13	11	9	5	0	0	38212	38227	38279	38328	38364	38405	3441	3443	3445	3449	3454	3454
K11_OTHGASTR	50_60	UKBB	K11_LIVER	2.47791063471589	1.80459640158981	1.64461288407949	1.59462377246868	0.806975096848382	1.31742652897947	0.171817106747487	0.191137253858515	0.251619210569552	0.302824221817306	0.500711925323673	0.707676913462723	3.77412619730805e-47	3.67957570861176e-21	6.31360547713337e-11	1.39550106733092e-07	0.107036939952298	0.0626564661852107	790	43862	589	464	306	229	144	53	80	55	29	15	4	2	40314	40439	40597	40674	40759	40850	3669	3694	3720	3734	3745	3747
K11_OTHGASTR	50_60	UKBB	K11_MALABSORB	1.64785740140273	0.352239439413201	-11.5086431145763	1.22133741252364	-11.5088118639414	1.18915580108146	0.708034510507629	1.00059524176729	393.657878750623	0.707907828618551	409.405596173065	1.00042233873813	0.0199456469334741	0.724815841580524	0.976677055703985	0.0844774840073729	0.977573599088827	0.234575933014817	130	42376	85	75	75	68	50	25	3	2	1	3	1	1	39095	39105	39105	39112	39130	39155	3323	3324	3325	3323	3325	3325
K11_OTHGASTR	50_60	UKBB	K11_ORAL	1.10511458734889	0.547581326870956	0.357774684819543	0.88866165459609	0.243633397197281	0.446766063026884	0.231605385777299	0.22544445433122	0.278850436190818	0.244281484140377	0.334478753355069	0.448024602470975	1.8282178134362e-06	0.0151448400878718	0.199480046157233	0.000274913591613708	0.466370458869204	0.31867185018149	1738	42389	1242	1125	918	705	528	269	63	45	33	26	13	5	39245	39362	39569	39782	39959	40218	3577	3595	3607	3614	3627	3635
K11_OTHGASTR	50_60	UKBB	K11_OTHANRECT	1.7401439495907	1.39601804456752	0.924223578040021	1.46678095775077	0.962498994503795	0.418915892422137	0.197354272114	0.16897395461327	0.245494265683589	0.23872311819677	0.303578918577162	0.578329274481735	1.1718847435216e-18	1.43570092659121e-16	0.000166718402190834	8.03285695786586e-10	0.00152173324831964	0.468847616522516	1720	33573	1304	1209	974	584	419	214	87	72	41	28	13	3	31954	32049	32284	32674	32839	33044	1948	1963	1994	2007	2022	2032
K11_OTHGASTR	50_60	UKBB	K11_OTHDIG	2.42179791387961	1.24810012446192	1.02633366466978	0.99771062320689	0.614968663833697	0.982557107207764	0.142180128985503	0.191165677337507	0.244298689683433	0.290060103693086	0.378918521731751	0.577943015703853	4.64997821005657e-65	6.62578582341926e-11	2.65571085258945e-05	0.000582426942449796	0.104598486388834	0.0891133583379738	1271	43503	912	796	635	461	307	125	103	55	32	20	9	3	40169	40285	40446	40620	40774	40956	3590	3638	3661	3673	3684	3690
K11_OTHGASTR	50_60	UKBB	K11_OTHDISDIG	2.57858476886333	1.19771025191656	1.20638247385746	1.03391455905079	0.882913507415121	1.01153039754825	0.144958286235273	0.215175779796051	0.24429936433767	0.317493471799315	0.378914839409928	0.707622194890765	8.68327419601092e-71	2.60362553446581e-08	7.8874506830927e-07	0.00112798599548133	0.0198003030406554	0.152866878470076	1063	43242	765	668	534	375	242	92	95	48	31	17	8	2	39926	40023	40157	40316	40449	40599	3519	3566	3583	3597	3606	3612
K11_OTHGASTR	50_60	UKBB	K11_OTHENTERCOL	1.93478183969139	0.81666460752021	1.47837801003053	1.20238710586425	1.21372998612355	1.22643591663178	0.202681347044632	0.268871512461876	0.220217155607737	0.290177479898296	0.268632136258828	0.378816024713114	1.34892531306876e-21	0.00238645423960464	1.90305838174514e-11	3.41856303121697e-05	6.23716512982102e-06	0.00120560704345234	994	42715	703	597	471	350	278	158	67	47	40	27	20	7	39441	39547	39673	39794	39866	39986	3498	3518	3525	3538	3545	3558
K11_OTHGASTR	50_60	UKBB	K11_OTHFUNC	1.65876370583702	1.6544266750018	1.67065947685274	1.57319156606938	1.39335146966495	0.0910451867623717	0.246282010587981	0.189717043272581	0.216763646364701	0.260998790829723	0.303561698707086	1.00057684620735	1.63681248186953e-11	2.76986274095042e-18	1.28521286180926e-14	1.66431003522192e-09	4.43223117008512e-06	0.927498393163337	1201	33655	894	754	581	433	290	112	75	63	40	26	12	1	31871	32011	32184	32332	32475	32653	2016	2028	2051	2065	2079	2090
K11_OTHGASTR	50_60	UKBB	K11_OTHILEUS	2.06920136804075	1.62456427742678	0.727983839177011	1.15192834371762	1.9078495366379	-9.52472441673247	0.501907074220057	0.501512263846277	1.0008807424475	1.00086314000341	0.708151191205409	397.496297505093	3.74492649070917e-05	0.00119810399129853	0.467015717609993	0.249759008025499	0.00705731809204141	0.980883083880872	200	32588	163	120	74	48	34	15	9	5	4	3	2	0	30826	30869	30915	30941	30955	30974	1790	1794	1795	1796	1797	1799
K11_OTHGASTR	50_60	UKBB	K11_OTHINT	1.7588319615579	0.976501311320998	1.21520633808492	1.21318662040699	0.22881178330031	-11.4802430086845	0.190886561375583	0.203774685562083	0.216604733411788	0.318169253919542	0.578294062669424	370.828723184743	3.14144314533846e-20	1.65074318192255e-06	2.0203652012965e-08	0.000137277441421875	0.692350822517643	0.975302760771161	1592	34154	1352	1192	915	407	244	85	78	53	29	11	3	0	32267	32427	32704	33212	33375	33534	2049	2074	2098	2116	2124	2127
K11_OTHGASTR	50_60	UKBB	K11_OTHPERITON	1.55230426883479	0.955621959192075	-0.435491769614782	1.42172925956184	0.137475085325139	1.35611559406969	0.379184487032639	0.409189161312061	1.00038913671336	0.500818371578659	1.00038018059174	1.00057895275227	4.24366109731777e-05	0.0195223313931626	0.663328449919845	0.0045281810977973	0.890696578739144	0.175312147490201	366	43893	295	233	159	99	66	25	15	8	5	6	2	1	40170	40232	40306	40366	40399	40440	3779	3786	3789	3788	3792	3793
K11_OTHGASTR	50_60	UKBB	K11_PERITON	1.78522893336155	0.996606104270461	-0.556973656144468	1.27870599814696	0.668076316416402	1.32363157336746	0.317722155758045	0.37898890001531	1.00038795835571	0.500788309290799	0.707609405698692	1.00061359221488	1.92247365626837e-08	0.00854741796720222	0.577693017430585	0.0106681109255075	0.34510246370872	0.18589527731589	414	43953	335	262	179	113	77	26	20	10	6	7	3	1	40220	40293	40376	40442	40478	40529	3792	3802	3806	3805	3809	3811
K11_OTHGASTR	50_60	UKBB	K11_POSTOPDIS	0.963414041594172	2.10360753564882	-11.1684071433353	-11.1753829367718	-11.1822529783165	-11.1602623714211	1.00054461337652	0.448163056651161	464.268401573337	537.161950145963	516.900799551735	923.62166120105	0.33560290966106	2.68118346841858e-06	0.980807997667737	0.98340161227593	0.982740496555371	0.990359272917714	102	42369	79	67	41	28	21	10	6	5	0	0	0	0	39070	39082	39108	39121	39128	39139	3316	3317	3322	3322	3322	3322
K11_OTHGASTR	50_60	UKBB	K11_PULPITIS_1	1.81312699551892	0.870098392508724	-0.0897212688344199	0.9772096899481	0.429464770500769	-11.5020327881764	0.354976928620546	0.409357773006326	0.707739565547092	0.448162935537126	0.577981945773954	321.284397562641	3.26048755711765e-07	0.0335431943379398	0.899121183517243	0.0292220034866299	0.457456347499433	0.97144170561288	386	43750	248	237	214	183	144	80	22	15	9	8	3	0	40098	40109	40132	40163	40202	40266	3768	3775	3781	3782	3787	3790
K11_OTHGASTR	50_60	UKBB	K11_PULPITIS_2	1.33829323471094	0.174002273133231	-0.307569772842207	1.0125072785044	0.566220405678606	0.216361976387634	0.317763791055009	0.40924119103017	0.578077507880928	0.33463139308127	0.409180886383401	0.707583179245724	2.53570899414415e-05	0.670703497112126	0.594687011258824	0.00248026245055283	0.166422775717547	0.759775179159988	762	43489	518	480	406	321	252	137	27	19	13	15	8	2	39971	40009	40083	40168	40237	40352	3735	3743	3749	3747	3754	3760
K11_OTHGASTR	50_60	UKBB	K11_PULPITIS_2_ONLYAVO	0.630761205362133	-0.392223656929745	-0.788451788233471	0.906600141275107	0.822341680804966	0.98089755004099	0.578145772704047	0.707633040282216	1.00039868386765	0.500908440683024	0.500766725572057	0.707617608281474	0.275269710877	0.579390315108302	0.430616241154451	0.0703094523932292	0.100555776354239	0.165686695065989	441	44055	316	280	221	160	127	68	9	7	5	8	6	2	40347	40383	40442	40503	40536	40595	3824	3826	3828	3825	3827	3831
K11_OTHGASTR	50_60	UKBB	K11_PULPITIS_4	1.81312699551892	0.870098392508724	-0.0897212688344199	0.9772096899481	0.429464770500769	-11.5020327881764	0.354976928620546	0.409357773006326	0.707739565547092	0.448162935537126	0.577981945773954	321.284397562641	3.26048755711765e-07	0.0335431943379398	0.899121183517243	0.0292220034866299	0.457456347499433	0.97144170561288	386	43750	248	237	214	183	144	80	22	15	9	8	3	0	40098	40109	40132	40163	40202	40266	3768	3775	3781	3782	3787	3790
K11_OTHGASTR	50_60	UKBB	K11_PULP_PERIAPICAL	1.86406061986189	0.923072998023262	-0.0350061730458249	1.02735350538076	0.48365008669948	-11.5038694970793	0.3551273096446	0.409475259916221	0.707806768210883	0.448264916389352	0.578049523264735	329.866358532156	1.52933219267148e-07	0.0241783884295678	0.960554908688756	0.0219146149377348	0.40276506056939	0.972179946819999	386	41523	248	237	214	183	144	80	22	15	9	8	3	0	38220	38231	38254	38285	38324	38388	3419	3426	3432	3433	3438	3441
K11_OTHGASTR	50_60	UKBB	K11_PULP_PERIAPICAL_INCLAVO	1.81312699551892	0.870098392508724	-0.0897212688344199	0.9772096899481	0.429464770500769	-11.5020327881764	0.354976928620546	0.409357773006326	0.707739565547092	0.448162935537126	0.577981945773954	321.284397562641	3.26048755711765e-07	0.0335431943379398	0.899121183517243	0.0292220034866299	0.457456347499433	0.97144170561288	386	43750	248	237	214	183	144	80	22	15	9	8	3	0	40098	40109	40132	40163	40202	40266	3768	3775	3781	3782	3787	3790
K11_OTHGASTR	50_60	UKBB	K11_SALIVARY	1.35702465869957	0.106060674559407	-11.502825785179	0.594081446727322	-11.5036307265294	-11.5026171797825	0.708110104748523	1.00048329610188	380.059731142252	1.0006349979154	400.697178950969	631.197813445911	0.055313760056489	0.915574861873015	0.975855042392789	0.552709809110545	0.977096647681199	0.985460575900376	142	41444	105	93	71	62	49	22	3	1	1	1	0	0	38054	38066	38088	38097	38110	38137	3424	3426	3426	3426	3427	3427
K11_OTHGASTR	50_60	UKBB	K11_STOMATITIS	1.44125474787241	1.47845332543483	-10.505982237449	1.93253528733352	-10.5078607640135	-10.512889233551	0.708096468176582	0.578246207525249	286.351183767742	0.707838194943758	413.8248385907	819.440627301715	0.0418113233595822	0.0105643390146133	0.970732857906621	0.00632971477889923	0.979742252686862	0.98976394184855	118	41497	96	76	51	28	20	6	6	4	2	2	0	0	38079	38099	38124	38147	38155	38169	3434	3436	3438	3438	3440	3440
K11_OTHGASTR	50_60	UKBB	K11_STRICTURE	1.39342311519578	0.928605648077832	0.402309740747386	0.781267398940536	1.32109734432852	-9.50441569481594	0.448250151768856	0.448043532935947	0.707675923563789	0.707637228555413	0.577964300861844	254.430419995725	0.00187986390577858	0.0382114707129145	0.569699363560488	0.269571132131323	0.0222673242416707	0.970201427949275	305	44128	251	191	128	87	56	22	14	9	7	5	3	0	40365	40425	40488	40529	40560	40594	3803	3808	3810	3812	3814	3817
K11_OTHGASTR	50_60	UKBB	K11_TONGUE	0.463561603718819	0.555985923419318	1.47278908699151	1.17915904790821	1.30500799530156	-9.49723753753555	1.00055503471888	0.707695114840979	0.500778089467456	0.707705649930163	0.707725404024378	279.529029952783	0.643146153907617	0.432084771894931	0.00327153002957483	0.0956792428346446	0.0651908934464942	0.972896405221152	163	41515	125	111	88	61	42	16	8	7	6	3	2	0	38107	38121	38144	38171	38190	38216	3438	3439	3440	3443	3444	3446
K11_OTHGASTR	50_60	UKBB	K11_ULCER	1.62389837323302	0.621737761108736	0.874789357382906	2.05857553455876	-10.5093226469432	-10.5112042069961	0.578683457623665	0.707921692296894	0.707772610260883	0.500969970491048	300.087473595419	435.214028291504	0.00501304129925034	0.379803821345156	0.216467801213702	3.97067356373247e-05	0.972063103887911	0.980731521193721	165	42149	128	113	88	57	35	16	8	5	4	4	0	0	38809	38824	38849	38880	38902	38921	3369	3372	3373	3373	3377	3377
K11_OTHGASTR	50_60	UKBB	K11_UMBHER	1.75134685137853	1.97375182221751	1.13212572068629	0.0522767287324069	0.146382808161049	0.749828727049748	0.449584444999018	0.304473976355844	0.501837207926272	1.00090375316105	1.000832910002	1.0007225963475	9.80047752821447e-05	9.02165176251901e-11	0.0240730048908535	0.958345806582286	0.88371536331714	0.453684063894877	418	38587	296	261	229	169	118	65	21	16	7	3	2	1	36800	36835	36867	36927	36978	37031	1888	1893	1902	1906	1907	1908
K11_OTHGASTR	50_60	UKBB	K11_VENTHER	1.84079316405222	1.47196719629509	1.20914901577614	-11.5026952711065	1.22459871459511	1.26866456434637	0.501830946819074	0.448882284172611	0.578577914238057	396.445491367559	0.708090685632819	1.00067832324706	0.000244308082602513	0.00104108067282495	0.0366300397494398	0.976852970688091	0.0837307906409622	0.204867745129494	280	38537	212	188	150	112	70	41	13	9	5	2	3	1	36702	36726	36764	36802	36844	36873	1890	1894	1898	1901	1900	1902
K11_OTHGASTR	50_60	UKBB	KNEE_ARTHROSIS	1.3776643146086	0.969763704023041	0.513136885981652	0.880337729482252	0.712614548349093	1.29401574567483	0.211408262311749	0.19495705620101	0.279118814422203	0.279102312720309	0.317527385908551	0.40925133859212	7.19160768784236e-11	6.5503218640792e-07	0.0660009226241604	0.00160952158823236	0.0248155687821663	0.00156738201643523	1582	37925	1245	1086	849	596	398	150	78	58	36	28	16	6	35370	35529	35766	36019	36217	36465	2814	2834	2856	2864	2876	2886
K11_OTHGASTR	50_60	UKBB	KRA_PSY_ALCOH	1.60364700942024	1.70171854217326	1.23392086872382	1.55734792570012	1.5552792114301	2.66318295631915	0.578322196974854	0.409473269423753	0.578183881308314	0.578145925538509	0.578025351370304	0.578336367707516	0.00555540576844367	3.24049054679195e-05	0.0328319564576755	0.00706651124968874	0.00713073106591722	4.1265788069806e-06	172	44212	115	105	83	61	44	16	13	11	8	7	6	3	40424	40434	40456	40478	40495	40523	3832	3834	3837	3838	3839	3842
K11_OTHGASTR	50_60	UKBB	KRA_PSY_ALCOH_EXMORE	1.88681358482577	1.98209484453618	1.50750480090438	1.82119910982538	1.81878115244955	2.89583473802805	0.57883714891571	0.410145377060629	0.578672552274108	0.57862749828981	0.57842886667533	0.578914239656678	0.00111544972014323	1.34717975314897e-06	0.00918451625466252	0.00164703228243814	0.00166457850064052	5.66848596375832e-07	172	35457	115	105	83	61	44	16	13	11	8	7	6	3	33093	33103	33125	33147	33164	33192	2408	2410	2413	2414	2415	2418
K11_OTHGASTR	50_60	UKBB	KRA_PSY_ANXIETY	1.44956943133146	1.5290543085599	1.26641390746406	0.932043031241652	1.56736075153404	1.4399291726792	0.20674246377147	0.153711638241146	0.206249290384616	0.290083829524385	0.23728129479709	0.447963766180363	2.35820141590729e-12	2.58466279963846e-23	8.24125789285312e-10	0.00131350476745835	3.96187389743466e-11	0.00130723085705106	1499	43517	1134	982	700	499	296	111	97	85	49	31	22	5	40166	40318	40600	40801	41004	41189	3619	3631	3667	3685	3694	3711
K11_OTHGASTR	50_60	UKBB	KRA_PSY_ANXIETY_EXMORE	1.59650384481247	1.67118599959203	1.40577663194125	1.06898912967649	1.69984294483896	1.56796192596932	0.207554358644304	0.15466629171304	0.206955075414008	0.290561283317099	0.237809721075804	0.448219575024728	1.44875982951939e-14	3.25573344968509e-27	1.10080302374919e-11	0.000234105508519584	8.81077998345414e-13	0.000468408913616247	1499	36868	1134	982	700	499	296	111	97	85	49	31	22	5	34440	34592	34874	35075	35278	35463	2696	2708	2744	2762	2771	2788
K11_OTHGASTR	50_60	UKBB	KRA_PSY_ANYMENTAL	1.42814232832235	0.907577019333046	0.905038252232603	0.681269344961812	1.09798272754412	1.36356616213787	0.138115444719704	0.13301520670899	0.149300165332886	0.19158792190684	0.160883052511635	0.237543805821095	4.63533781632751e-25	8.90920990631919e-12	1.34547617103875e-09	0.000376673485176659	8.80933807492095e-12	9.45243586975714e-09	4102	38390	2997	2684	2149	1616	1147	487	186	141	102	72	54	18	36465	36778	37313	37846	38315	38975	2844	2889	2928	2958	2976	3012
K11_OTHGASTR	50_60	UKBB	KRA_PSY_ANYMENTAL_SUICID_PREG_NERV	1.88133625389574	1.40590017397158	0.658207156182219	0.183365056502108	1.14193317090352	1.86479357063245	0.501202291911975	0.448427159159601	0.707788267091777	1.0005314391981	0.578087888278443	0.577967692139419	0.000174280562765549	0.00171748283922432	0.352397370234446	0.854588007501253	0.0482270184060856	0.00125328770570501	196	44100	121	120	107	86	67	37	12	9	5	6	6	3	40359	40360	40373	40394	40413	40443	3804	3807	3811	3810	3810	3813
K11_OTHGASTR	50_60	UKBB	KRA_PSY_ANYMENTAL_SUICID_PREG_NERV_EXMORE	2.14049000369134	1.67427292490523	0.925208107066778	0.448873044430612	1.38995819095415	2.12685107231458	0.501878124155829	0.449087400939241	0.708184566726982	1.00083377337444	0.578525918072016	0.578340924072381	1.99938233415019e-05	0.000192877389516113	0.191399389582431	0.653793037129034	0.0162796123404675	0.000235527366542732	196	35424	121	120	107	86	67	37	12	9	5	6	6	3	33084	33085	33098	33119	33138	33168	2403	2406	2410	2409	2409	2412
K11_OTHGASTR	50_60	UKBB	KRA_PSY_MOOD	1.30311854274166	0.977002931979486	0.707443582600559	0.631298081002331	1.01330510425388	1.02477497837515	0.221073189900382	0.191592903798512	0.244535921183578	0.290314760865703	0.237463037320871	0.354703685582135	3.75790577645056e-09	3.40787459998218e-07	0.00381575521114665	0.0296653745340295	1.97931115132915e-05	0.00386344248692523	1713	40082	1226	1116	907	701	511	254	78	62	39	30	25	8	37311	37421	37630	37836	38026	38283	3180	3196	3219	3228	3233	3250
K11_OTHGASTR	50_60	UKBB	KRA_PSY_MOOD_EXMORE	1.40393085723259	1.07885192395825	0.806438817366853	0.730112699124921	1.11278174787977	1.11595624094193	0.22159271545978	0.192111253162322	0.244933063990229	0.290644543685982	0.23782044895764	0.354932091450057	2.36363718203675e-10	1.95692875890819e-08	0.000993056497480257	0.0120033165388902	2.88160026268522e-06	0.001665756385837	1713	36395	1226	1116	907	701	511	254	78	62	39	30	25	8	34190	34300	34509	34715	34905	35162	2614	2630	2653	2662	2667	2684
K11_OTHGASTR	50_60	UKBB	KRA_PSY_SUBSTANCE	1.64960020427739	1.10330667729155	1.30481189553611	0.720326715477343	1.10158395390859	2.04413815232275	0.152408540716706	0.148750708169519	0.151821841561147	0.237456624005256	0.210288023046957	0.290131288842559	2.66284030284199e-27	1.19665194422822e-13	8.37285412493579e-18	0.00241727806343909	1.61928081742877e-07	1.84713668644019e-12	2399	43137	1739	1557	1243	910	642	211	150	114	83	45	32	12	40078	40260	40574	40907	41175	41606	3569	3605	3636	3674	3687	3707
K11_OTHGASTR	50_60	UKBB	KRA_PSY_SUBSTANCE_EXMORE	1.79459608384888	1.24478205333767	1.44472007512936	0.861209708740634	1.23666362158815	2.17461124942168	0.153407968717688	0.149665714759302	0.152709740363371	0.238029251136395	0.210866165467326	0.290609305165888	1.30195825281112e-31	9.01552227889897e-17	3.06290425458763e-21	0.0002967926377127	4.49986342327808e-09	7.26794858802856e-14	2399	37069	1739	1557	1243	910	642	211	150	114	83	45	32	12	34945	35127	35441	35774	36042	36473	2634	2670	2701	2739	2752	2772
K11_OTHGASTR	50_60	UKBB	L12_ABSCESS_CUT	1.29440684980318	0.946728591773728	0.492818196794195	-0.0506060694587563	1.69439417822788	0.711201938299243	0.578602999649562	0.50118002656679	0.707912451283584	1.00050150630823	0.409109280093646	1.00040532834861	0.025278215000785	0.0588919566135127	0.486330523473509	0.959659639980792	3.44791521602192e-05	0.477137663295055	248	40437	177	160	133	107	80	36	10	9	7	7	6	1	37145	37162	37189	37215	37242	37286	3353	3354	3356	3356	3357	3362
K11_OTHGASTR	50_60	UKBB	L12_ACTINKERA	0.627778232493202	0.903581890107237	-11.0021541914879	1.12549642528212	-10.9980927219838	-10.9977993941819	1.00043638567424	0.707599617118286	342.722277110077	1.00040512950368	438.242998955881	854.762820739442	0.530328653819934	0.201613633673114	0.974390513816922	0.260571814127279	0.979978488235549	0.989734307551409	114	43171	99	78	50	31	21	6	4	3	1	1	0	0	39444	39465	39493	39512	39522	39537	3738	3739	3741	3741	3742	3742
K11_OTHGASTR	50_60	UKBB	L12_ATOPIC	-0.165440441519629	-0.840292250688213	-0.719959430843714	0.565923802668369	0.647864493579302	-0.0879968398138988	1.00059645506287	1.00047408078702	1.00046581529853	0.578169541583354	0.500798961496977	1.00039848580204	0.868674942161005	0.400967781095618	0.471756396242796	0.327669018165693	0.195782260394589	0.929907046904648	359	41170	240	227	199	173	147	88	6	8	8	7	5	1	37858	37871	37899	37925	37951	38010	3425	3423	3423	3424	3426	3430
K11_OTHGASTR	50_60	UKBB	L12_ATROPHICSKIN	-11.5197345348884	1.02852965764725	-0.252335988330519	0.749010984474063	1.9161295149724	1.15603418572179	320.541617280089	0.448242845133693	1.00044782847743	0.708000134777734	0.409509824900847	1.00041657046249	0.971331522441347	0.0217571300166364	0.800868673644518	0.290089673970704	2.88164026301296e-06	0.247864117070562	259	39237	194	176	129	94	65	31	7	8	6	9	7	1	36044	36062	36109	36144	36173	36207	3251	3250	3252	3249	3251	3257
K11_OTHGASTR	50_60	UKBB	L12_CELLULITIS	1.23099885891993	0.67625264405031	0.655758443311433	0.351569614217692	0.403084315469517	0.151949244849243	0.244843350196723	0.237712721376418	0.25992609569719	0.334693214938823	0.317386596166759	0.577951813553627	4.96398211226676e-07	0.00444349183212108	0.0116403086490137	0.293523451422957	0.20408088350878	0.792620037124558	1427	41221	999	902	787	638	506	225	54	45	33	20	13	3	38134	38231	38346	38495	38627	38908	3461	3470	3482	3495	3502	3512
K11_OTHGASTR	50_60	UKBB	L12_CORNSANDCALLOS	0.660949201121817	1.14248921507202	-11.5073123068544	1.35183668344373	0.164284237454021	0.891015027377068	1.00071642116859	0.578209222698047	331.676776517571	0.578216724360668	1.00040246498244	1.00043621764496	0.508948400800599	0.0481650047403533	0.972323461129577	0.0193903003208117	0.869559417057838	0.37312956674715	154	39132	105	93	88	77	62	33	8	7	4	5	2	1	35942	35954	35959	35970	35985	36014	3231	3232	3235	3234	3237	3238
K11_OTHGASTR	50_60	UKBB	L12_DECUBITANSULCERANDPRESSURE	2.76379835281876	-11.1586628164431	2.1687270631116	-11.1680574603528	-11.1776751385473	-11.1620078301996	0.448492048752698	394.1438475891	0.70773219820773	826.030909049205	852.34779352246	1338.1842324051	7.16395276981974e-10	0.977413993365141	0.00218156003030145	0.989212813882573	0.989536854715404	0.993344794962932	109	39316	95	47	28	11	7	4	6	2	2	0	0	0	36039	36087	36106	36123	36127	36130	3285	3289	3289	3291	3291	3291
K11_OTHGASTR	50_60	UKBB	L12_DERMATITISECZEMA	0.793402965545926	0.674126799414509	0.438105994568208	0.550405652901806	0.248737279880718	0.382234776658429	0.317968586352898	0.244319841037045	0.30295142859874	0.317603701266765	0.354579229793945	0.500742796920556	0.0125877507600471	0.00579434283813032	0.148141811729117	0.0830965425944632	0.482991122278469	0.445263307843943	1282	41797	897	835	699	567	447	227	44	40	30	22	12	4	38628	38690	38826	38958	39078	39298	3510	3514	3524	3532	3542	3550
K11_OTHGASTR	50_60	UKBB	L12_DERMATITISNAS	1.90369231908929	1.19527887073793	0.0907232338083859	-11.504417934897	0.718900593093472	-11.5086657122798	0.409507269249234	0.448150871445444	1.00043114735411	410.011073465543	1.00037809728578	691.099793827096	3.33970862143536e-06	0.00765009374975726	0.927743576656582	0.977615255465848	0.472369613270068	0.986713695503518	226	41313	184	154	107	62	38	16	12	6	2	1	1	0	37897	37927	37974	38019	38043	38065	3446	3452	3456	3457	3457	3458
K11_OTHGASTR	50_60	UKBB	L12_DERM_NAS	1.91095087586431	1.1996616848406	0.109404971314626	-11.5040976173595	0.77856302756295	-11.5077544338602	0.409517409483764	0.448142626292514	1.00042356348631	416.015192263987	1.00037188744865	721.023413898329	3.06599784006649e-06	0.00742926133717999	0.912918028726569	0.9779388533513	0.436407737111709	0.98726605875447	223	41305	183	153	105	60	36	15	12	6	2	1	1	0	37888	37918	37966	38011	38035	38056	3445	3451	3455	3456	3456	3457
K11_OTHGASTR	50_60	UKBB	L12_DISORDSKINAPPENDIX	1.15726075877857	-0.0199763407372559	0.584635633473742	0.521723343430684	0.739999399058323	0.23849471978732	0.269340857128111	0.354924274223623	0.278984380301858	0.302949420400808	0.268674882665362	0.500694462301851	1.7340629759239e-05	0.955116052085745	0.0361189729782285	0.085042947943636	0.0058825740797747	0.633840822953191	1305	41671	873	802	705	645	492	254	46	33	31	25	17	4	38502	38573	38670	38730	38883	39121	3555	3568	3570	3576	3584	3597
K11_OTHGASTR	50_60	UKBB	L12_FOLLICULARCYST	1.20531564099492	0.250865575509862	0.877446361923346	-0.00445210532506385	-0.0365370393014268	0.358071680701774	0.379589260953327	0.44835478449395	0.354881727787625	0.578081060688053	0.577956519065632	0.707564208102038	0.00149673699600267	0.575803680145345	0.0134170349194068	0.99385513342746	0.949593209010699	0.612812805923896	606	41366	427	391	332	300	223	105	20	14	13	7	5	2	38002	38038	38097	38129	38206	38324	3523	3529	3530	3536	3538	3541
K11_OTHGASTR	50_60	UKBB	L12_HYPERTROPHICSKIN	-12.0091975159986	0.688163171431511	1.02870262932199	-0.199636706332444	-0.268354019538043	-12.0025263374661	466.846958776284	0.578475583206511	0.501101066095324	1.00047880199441	1.00040350920579	538.949719910551	0.97947743594035	0.234197787930673	0.040083777191386	0.841839445235534	0.788510138512874	0.982232407677067	231	39163	161	156	150	128	98	43	6	7	5	2	1	0	35988	35993	35999	36021	36051	36106	3239	3238	3240	3243	3244	3245
K11_OTHGASTR	50_60	UKBB	L12_INFECT_SKIN	1.1072686989185	0.75138999839979	0.549403223304237	0.547698670774028	0.348294597547159	-0.127099649491595	0.215774204977066	0.18820431329438	0.225600694438341	0.244357465459119	0.259590274724186	0.500673091117958	2.87276868667941e-07	6.54033772833083e-05	0.0148798391781872	0.0250012762666693	0.179690380677111	0.799605602779917	2139	41558	1468	1351	1167	991	789	380	81	73	50	33	18	4	38649	38766	38950	39126	39328	39737	3499	3507	3530	3547	3562	3576
K11_OTHGASTR	50_60	UKBB	L12_INFECT_SKIN_NAS	1.01695771920207	0.679296444921124	0.806429510735794	1.10039408259221	-0.038076701126474	-0.384475433657074	0.409643099065383	0.354853916523225	0.35480397760372	0.334732021749867	0.578044057343684	1.00038736840827	0.0130447329485284	0.0555819810850892	0.0230329627989538	0.00101121349032987	0.94748003182056	0.700736426484409	638	40645	429	392	348	305	235	125	27	25	19	12	4	1	37445	37482	37526	37569	37639	37749	3382	3384	3390	3397	3405	3408
K11_OTHGASTR	50_60	UKBB	L12_INFECT_SKIN_OTHER	1.01695771920207	0.679296444921124	0.806429510735794	1.10039408259221	-0.038076701126474	-0.384475433657074	0.409643099065383	0.354853916523225	0.35480397760372	0.334732021749867	0.578044057343684	1.00038736840827	0.0130447329485284	0.0555819810850892	0.0230329627989538	0.00101121349032987	0.94748003182056	0.700736426484409	638	40645	429	392	348	305	235	125	27	25	19	12	4	1	37445	37482	37526	37569	37639	37749	3382	3384	3390	3397	3405	3408
K11_OTHGASTR	50_60	UKBB	L12_LICHENPLANUS	-11.5072146366546	0.896520603573644	-11.5086134671335	-11.506886074577	1.55832204165552	2.01189403773236	485.68322522078	0.707736161960246	408.039737616796	495.715449345258	0.707617574512524	1.00039031858792	0.981097617764288	0.205246807810221	0.977498937369196	0.981480620973388	0.0276505236218628	0.0443139379487094	102	42747	81	77	58	36	29	12	3	4	2	2	3	1	39079	39083	39102	39124	39131	39148	3686	3685	3687	3687	3686	3688
K11_OTHGASTR	50_60	UKBB	L12_LICHENPLANUS_INCLAVO	-11.507521015242	0.885610671936073	-11.5091360965523	-11.5072140906662	1.54474586369571	1.99755501185573	483.430890562297	0.707706893412363	405.236839606749	491.50542933324	0.707593984315896	1.00037232311589	0.981009061456834	0.210795654322333	0.977342317556847	0.981321488610057	0.0290287133223851	0.0458456581095463	102	44199	81	77	58	36	29	12	3	4	2	2	3	1	40372	40376	40395	40417	40424	40441	3845	3844	3846	3846	3845	3847
K11_OTHGASTR	50_60	UKBB	L12_NAILDIS	0.459428799413188	-0.111816135296239	1.05799499386954	0.748216227913787	0.781400005080644	0.17733035536416	0.707941073274698	0.707784653006901	0.409353922927316	0.500869779724761	0.50078038914937	1.00039928405826	0.516361162832756	0.874472206883857	0.00975066405693542	0.135219053495726	0.118673739033816	0.859304499687774	365	41193	247	215	197	184	137	71	14	13	12	9	5	1	37799	37831	37849	37862	37909	37975	3498	3499	3500	3503	3507	3511
K11_OTHGASTR	50_60	UKBB	L12_NONIONRADISKIN	0.382129488477269	0.856439688608293	0.0962872273440422	0.609833660269864	0.490935568654162	0.883590275057898	0.500865368337506	0.302689301171998	0.500749208118947	0.448021427483939	0.500594637160818	0.707508137729669	0.445500055498993	0.00466302779096702	0.847517925891245	0.173459736968654	0.326738331086274	0.211710254118936	628	43492	499	424	332	251	174	58	26	22	13	10	6	2	39838	39913	40005	40086	40163	40279	3757	3761	3770	3773	3777	3781
K11_OTHGASTR	50_60	UKBB	L12_OTHERCONTACT	-12.006636729972	0.161628698017845	-12.0086771303475	-12.0084715911824	0.574102718759801	1.03576296515274	619.927355338431	1.00044433200647	473.935856400103	511.443431341357	1.00050105274138	1.00048571353246	0.984547687560867	0.871654789824521	0.979785211891935	0.981267735170243	0.56609285701151	0.300547446341972	135	41110	92	86	73	64	42	27	1	1	2	2	2	1	37731	37737	37750	37759	37781	37796	3421	3421	3420	3420	3420	3421
K11_OTHGASTR	50_60	UKBB	L12_OTHERDISSKINANDSUBCUTIS	-11.4956689971864	0.820155506920443	1.51065150367191	0.617428335320357	0.951066096483871	0.521654719085128	267.503274131038	0.448232366540955	0.379220215449737	0.707838141095877	0.578110846700951	1.00037628879649	0.965722309476431	0.067286551455485	6.78867355398522e-05	0.383059281276451	0.0999435046981503	0.602047408118648	373	39518	288	231	166	124	86	47	12	13	10	4	4	1	36316	36373	36438	36480	36518	36557	3275	3274	3277	3283	3283	3286
K11_OTHGASTR	50_60	UKBB	L12_OTHERSKINSUBCUTIS	0.13561524301858	0.659875799018245	0.846654766745578	0.388476349491308	0.662184757001846	0.839351880952911	0.303196967590976	0.173918527846767	0.176472464112302	0.251639361243672	0.225174311710487	0.334317673920076	0.654669802235831	0.000148140428170085	1.60530491244022e-06	0.122641121477816	0.00327402712570447	0.0120511957707356	2548	40980	1906	1677	1376	1068	756	327	89	88	65	40	29	9	38090	38319	38620	38928	39240	39669	3443	3444	3467	3492	3503	3523
K11_OTHGASTR	50_60	UKBB	L12_OTHPIGMENTATION	1.1151378536629	1.17339393151385	-0.13136413103219	0.0389233570127104	1.12795529001867	0.943217414015013	0.708046418329178	0.50102502571286	1.00050437811162	1.00047379865846	0.578062651014731	1.00050187560726	0.115267938196192	0.0191813999940213	0.895539647239983	0.968966190828785	0.0510251454017377	0.34581172165007	199	39203	136	120	112	95	69	34	8	8	6	5	4	1	36014	36030	36038	36055	36081	36116	3244	3244	3246	3247	3248	3251
K11_OTHGASTR	50_60	UKBB	L12_PAPULOSQUAMOUS	-0.645417191100312	1.00092023467544	0.79050747106133	0.637085369466322	0.371073597511115	1.66917703131115	1.00050553427045	0.334617395924165	0.409231688026988	0.500759818434274	0.578005284447913	0.448028521870338	0.51886816696468	0.00277848946288269	0.0533981686057923	0.203288782963294	0.520879692844753	0.00019484778802473	500	43003	362	317	261	201	151	77	20	21	16	10	8	5	39402	39447	39503	39563	39613	39687	3719	3718	3723	3729	3731	3734
K11_OTHGASTR	50_60	UKBB	L12_PRURITUS	1.21140537007839	0.987520116590186	0.93019514550421	-0.0385261534579774	1.04740023906803	0.224560348028441	0.448531060472258	0.354857871944572	0.409393985861811	0.707730277900073	0.409190037053127	1.00038545092836	0.00691670410896234	0.00538818923778417	0.0230788383222031	0.956587630848521	0.0104765133023784	0.822388632362687	432	41235	292	284	235	201	154	70	23	18	14	9	7	1	37915	37923	37972	38006	38053	38137	3437	3442	3446	3451	3453	3459
K11_OTHGASTR	50_60	UKBB	L12_PSORIASIS	-0.254828762354241	1.21307827467839	1.02734702412176	0.348339423786284	-0.315958478672648	1.16726471532456	1.0005034144746	0.379143598011242	0.448160812157119	0.707675224686044	1.00040314655121	0.707631176663427	0.798954397273077	0.00137655691284315	0.0218847360639248	0.622556311380487	0.752130671231862	0.0990374071921959	342	42917	244	201	174	139	103	51	16	16	10	5	3	2	39295	39338	39365	39400	39436	39488	3704	3704	3710	3715	3717	3718
K11_OTHGASTR	50_60	UKBB	L12_PSORI_NAS	2.23944556977996	1.78534940892568	1.34653319669394	-10.167077524396	2.07308288861551	2.05656037614532	0.379356006245338	0.379120065446684	0.578058371339162	225.284527983802	0.577960504455847	1.00062933942373	3.56339903016526e-09	2.48699977156278e-06	0.019837516413717	0.964003736020319	0.000334640669576981	0.0398532310124898	180	42893	142	118	81	48	26	9	18	11	5	3	4	1	39199	39223	39260	39293	39315	39332	3714	3721	3727	3729	3728	3731
K11_OTHGASTR	50_60	UKBB	L12_RADIATIONRELATEDSKIN	0.338635639146355	0.816295251498832	0.0518354177792676	0.570605209605641	0.655480684941578	0.807086851973302	0.500862528139172	0.302688299114529	0.50075523113594	0.448029804891471	0.447878082823709	0.707512153923106	0.498974008271643	0.00700055216092213	0.91755465718425	0.202809604602278	0.143323830624823	0.253978466569323	661	43505	523	444	347	261	184	62	26	22	14	11	7	2	39859	39938	40035	40121	40198	40320	3758	3762	3770	3773	3777	3782
K11_OTHGASTR	50_60	UKBB	L12_ROSACEA	0.0586595407013707	0.974645383091841	-0.549701068172728	-0.296143305091382	1.5296888057265	0.803620776956569	1.00062021872864	0.448357492451945	1.00047577685168	1.00042831881121	0.448127278273333	1.00040883455519	0.953252246261515	0.0297191755720518	0.582703764818583	0.76721746866676	0.000641308280092521	0.42180577086549	267	41166	185	183	170	135	81	37	11	10	5	4	5	1	37739	37741	37754	37789	37843	37887	3498	3499	3504	3505	3504	3508
K11_OTHGASTR	50_60	UKBB	L12_SCARCONDITIONS	-11.1738166941645	0.593883513222612	0.151876428927233	1.14217076686873	2.25832658351203	1.3960991506545	348.317140013117	0.707787651090705	1.00046080029433	0.708025983956099	0.448606404910544	1.00043047358749	0.974408704281615	0.401429927532686	0.879339573867072	0.106706201753963	4.80115326866282e-07	0.162865589275568	162	39177	119	111	86	63	39	22	4	5	5	8	6	1	35974	35982	36007	36030	36054	36071	3242	3241	3241	3238	3240	3245
K11_OTHGASTR	50_60	UKBB	L12_SEBORRHOEIC	0.0333288601614154	0.783573867826026	0.831350516453209	1.24642096590753	0.182184509494227	1.06102187500859	1.0006049207126	0.500927791850543	0.501014388296157	0.448378943035896	0.707659921173078	0.707609730259185	0.973428407216523	0.117760008272044	0.0970483840627853	0.00543859694454951	0.796834176296108	0.133758225813626	295	41156	187	174	167	147	126	58	13	13	11	9	4	2	37823	37836	37843	37863	37884	37952	3428	3428	3430	3432	3437	3439
K11_OTHGASTR	50_60	UKBB	L12_SEBORRKERAT	-0.483557490532901	0.348798528466237	0.782188633098921	0.670182827799804	0.457704924183787	0.662793275263648	0.578264584755274	0.278904523396954	0.251735430504693	0.302887716773765	0.354544406420776	0.577951025960993	0.403030099016403	0.211079754993142	0.00188877956245929	0.0269221674365739	0.196715320785108	0.25146497681375	1267	39874	968	880	711	555	390	140	43	44	34	20	11	3	36846	36934	37103	37259	37424	37674	3284	3283	3293	3307	3316	3324
K11_OTHGASTR	50_60	UKBB	L12_SKINSUBCUTISNAS	-11.4950346190901	0.692072000266376	1.29078056943246	0.779939852740342	1.17330041278825	0.586725250997448	279.632054334303	0.500883480921552	0.448289648491127	0.707830080872138	0.578145927294057	1.00036482145377	0.967210024623439	0.167063040423818	0.00398502099409724	0.270516275139245	0.0424156168571964	0.557531984160934	335	39485	262	210	148	106	70	41	10	10	8	4	4	1	36275	36327	36389	36431	36467	36496	3273	3273	3275	3279	3279	3282
K11_OTHGASTR	50_60	UKBB	L12_SKIN_SUBCUTAN	0.750581033803558	0.324366977900698	0.462128594656237	0.424709823715014	0.541851176407174	0.206654443082285	0.164179198108592	0.149659231134238	0.152722047353257	0.169851394689659	0.157235358879021	0.278905484207321	4.83741125813045e-06	0.0302066273585787	0.00247856959219214	0.0124025530902332	0.000568707648453352	0.45872500838156	5511	33819	3934	3560	3006	2491	1889	937	157	138	115	82	54	13	32595	32969	33523	34038	34640	35592	2644	2663	2686	2719	2747	2788
K11_OTHGASTR	50_60	UKBB	L12_URTICARIAERYTHEMA	0.881313991404926	0.538899008523139	0.140611502799128	0.803364010074718	0.836529122664525	-0.140378770606522	0.501063863972249	0.448209813613156	0.578154443225585	0.448170609852661	0.409175534875025	1.00036710332494	0.0785969495156934	0.229233189449522	0.807844649007401	0.07304641307785	0.0409114759766614	0.888401430207558	478	43557	313	278	248	214	188	102	17	14	11	9	7	1	39941	39976	40006	40040	40066	40152	3764	3767	3770	3772	3774	3780
K11_OTHGASTR	50_60	UKBB	LUNG_CANCER_MESOT	2.55599434788515	-11.1663406249172	1.85057517623015	-11.1771443658044	-11.1595050276246	-11.137050079854	0.502739391448343	450.805513072018	1.00133378105899	788.588352530273	981.87383540025	2743.99705253505	3.69307483283449e-07	0.980238618297301	0.0645864022474422	0.988691473428438	0.990931823667356	0.996761637951943	141	23159	132	66	27	16	8	2	4	0	1	0	0	0	21757	21823	21862	21873	21881	21887	1407	1411	1410	1411	1411	1411
K11_OTHGASTR	50_60	UKBB	M13_ADHCAPSULITIS	-11.502109443238	0.520221726240012	1.39132961932493	0.317545004054999	-11.5015155464671	1.97782117462957	410.068265351968	0.708021121323304	0.501172100577227	1.0005724979903	410.114814584834	1.00053076947584	0.977622866577079	0.462489003783375	0.0055006590391649	0.750967940508824	0.977626560762189	0.0480674120587415	183	35666	145	138	115	87	49	15	6	8	6	2	1	1	33080	33087	33110	33138	33176	33210	2618	2616	2618	2622	2623	2623
K11_OTHGASTR	50_60	UKBB	M13_ARTHRITISNAS	1.66421357523295	1.1454877720965	1.84977767969057	0.392240749215614	0.993159576975785	0.934148136617979	0.245218358982972	0.244806402876439	0.211100139623624	0.578298108005216	0.500944957607017	1.00057848461884	1.14759394774556e-11	2.88055787816652e-06	1.90865140219103e-18	0.497602170014511	0.0474152284416207	0.350506106825365	877	33916	726	612	414	252	134	43	56	41	27	7	4	1	31611	31725	31923	32085	32203	32294	2400	2415	2429	2449	2452	2455
K11_OTHGASTR	50_60	UKBB	M13_ARTHROPATHIES	1.02293315803846	0.91305534807033	0.992861732661798	0.537500553650704	0.570869651125035	0.568313756740783	0.134396486980359	0.107545186713131	0.11870815163641	0.174181872218079	0.179069432451182	0.290093228428007	2.7133417015693e-14	2.0669145312119e-17	6.06843237914673e-17	0.00202965609955775	0.00143270772675394	0.0501042603034817	5794	37761	4494	3965	3049	2191	1474	635	245	205	134	73	42	12	36036	36565	37481	38339	39056	39895	2780	2820	2891	2952	2983	3013
K11_OTHGASTR	50_60	UKBB	M13_ARTHROSIS	1.29691868769104	1.09063890086981	0.915409014782015	0.837750252278485	0.923057803704452	0.500083550184164	0.146796066278387	0.124279068739463	0.1592049150342	0.202372181622301	0.210478158513964	0.448143963358912	1.00248167929222e-18	1.6980667675862e-18	8.93072841524151e-09	3.47834224605671e-05	1.15704908642702e-05	0.264465226993279	3528	36739	2855	2449	1794	1198	747	277	179	136	81	50	28	5	34547	34953	35608	36204	36655	37125	2686	2729	2784	2815	2837	2860
K11_OTHGASTR	50_60	UKBB	M13_ARTHROSIS_INCLAVO	1.23211279091658	1.02475421947045	0.849134838306046	0.771335794283101	0.853964587551429	0.430041135821769	0.146198423663762	0.123654728753937	0.15871756365305	0.201989473650604	0.210154135749383	0.447988507916565	3.52600923008628e-17	1.15923900211095e-16	8.79668707390986e-08	0.000134160585841985	4.83391112334392e-05	0.337086483228291	3528	41159	2855	2449	1794	1198	747	277	179	136	81	50	28	5	38444	38850	39505	40101	40552	41022	3209	3252	3307	3338	3360	3383
K11_OTHGASTR	50_60	UKBB	M13_ARTHROSIS_KNEE	1.47396951930751	1.05974251237316	0.604603317931955	0.975779586812126	0.80398179727013	1.38247247652012	0.212012702549723	0.195466728102608	0.279477080365728	0.279459530891594	0.317788497288165	0.409452206357456	3.59454974637443e-12	5.90677704610375e-08	0.0305152116982182	0.000480016511585386	0.0114086160394242	0.000734423368122527	1582	34181	1245	1086	849	596	398	150	78	58	36	28	16	6	32109	32268	32505	32758	32956	33204	2331	2351	2373	2381	2393	2403
K11_OTHGASTR	50_60	UKBB	M13_ARTHROSIS_KNEE_PRIM_ICD10	-11.0074531988759	1.16729056390777	0.790307013201333	0.317177904427946	0.245223361491148	-11.0026162970865	300.959608819426	0.50078060681599	0.707678888411136	1.00036335536305	1.00031498476645	381.721860588391	0.970824260115252	0.0197564166778295	0.26409723523056	0.751196028382109	0.806343274840489	0.977005240851726	166	44005	124	113	86	68	50	28	7	8	4	2	1	0	40232	40243	40270	40288	40306	40328	3808	3807	3811	3813	3814	3815
K11_OTHGASTR	50_60	UKBB	M13_ARTHROSIS_OTH	1.74402183101422	1.26819742195577	1.41525490327485	0.758605405720802	1.39534569379298	0.162290976417755	0.182979922486944	0.176978985578143	0.202512757830421	0.355061361695298	0.303071249741396	1.00048852147862	1.55446088957356e-21	7.73291168014239e-13	2.77894501808736e-12	0.0326348271353927	4.1441527670329e-06	0.871139120960558	1428	34775	1162	993	675	429	245	86	91	62	38	18	12	1	32382	32551	32869	33115	33299	33458	2568	2597	2621	2641	2647	2658
K11_OTHGASTR	50_60	UKBB	M13_ARTHROSIS_POLY	1.5805584448294	1.99051285468031	2.00429232851947	-11.5569738789589	1.58680163720619	-11.5564307161412	0.379818018303385	0.238160421667427	0.303492561918193	354.982072405164	0.578328586474079	673.163821773676	3.1636179805508e-05	6.386300801315e-17	3.99965295957533e-11	0.974028259309499	0.00607377533072125	0.986303119015935	391	33124	317	274	176	103	53	22	38	31	14	3	3	0	30900	30943	31041	31114	31164	31195	2260	2267	2284	2295	2295	2298
K11_OTHGASTR	50_60	UKBB	M13_ARTHTROSIS_COX	0.616431328464991	1.3033869142857	0.884765184759408	1.18992192675424	0.341963736485094	-10.4894553001792	0.448784295583624	0.252351660783744	0.379522667153737	0.409637774791478	0.707810383332439	314.572215927303	0.169578895658978	2.40486879445451e-07	0.0197397690595585	0.00367470303641263	0.629004130248569	0.973399355417566	770	33668	657	533	369	231	132	44	32	29	15	8	2	0	31501	31625	31789	31927	32026	32114	2248	2251	2265	2272	2278	2280
K11_OTHGASTR	50_60	UKBB	M13_ARTHTROSIS_COX_PRIM_ICD10	1.18414085931857	-12.0062725854288	1.17219901998783	0.859949406588885	-12.0027540997602	-12.0008276633465	0.707737825169059	405.310530300364	0.707631498617052	1.00035027591001	706.900237738257	1065.59930028115	0.0943007413391311	0.976368196731511	0.0976184769239029	0.389982945831763	0.986453036050672	0.991014377825176	130	44182	113	94	62	40	21	9	4	3	3	1	0	0	40348	40367	40399	40421	40440	40452	3847	3848	3848	3850	3851	3851
K11_OTHGASTR	50_60	UKBB	M13_BONECONTINUITY	1.54460764803716	1.35587244395361	0.129753190923619	1.21981817367219	1.38321113529898	-9.49834632941881	0.578321159598877	0.50097150228996	1.00043582876826	0.707749942744516	0.707643722557642	239.066616721597	0.00756600022748476	0.00679994140812297	0.896806420921178	0.0847952993994982	0.05062183626142	0.968307618169233	171	41760	126	101	85	62	38	18	10	8	5	4	2	0	38423	38448	38464	38487	38511	38531	3372	3374	3377	3378	3380	3382
K11_OTHGASTR	50_60	UKBB	M13_BONEDENSOTH	1.32422925615581	0.905506593747224	-11.1733882744498	-11.1728126526113	2.28963958963012	-11.1761014945975	0.707879256207083	0.707770429818048	371.33834448334	513.283470703448	0.707685695315254	1199.99150230372	0.0613867665978746	0.200763640636001	0.975995667944384	0.982633551842856	0.00121476460698717	0.99256902244553	117	41988	104	83	51	26	15	5	5	3	2	2	2	0	38560	38581	38613	38638	38649	38659	3436	3438	3439	3439	3439	3441
K11_OTHGASTR	50_60	UKBB	M13_BONEDISNAS	1.41390478458815	1.225708098588	-11.5037921820222	1.39672868943716	1.92541572133275	-11.5015074113162	0.707948501001367	0.578123736663343	397.300212220235	0.707709593977826	0.578006056751556	706.27664909868	0.0458049890452907	0.0339935347986207	0.976900551518145	0.0484283637423576	0.000864929057469504	0.987007258965457	131	41706	97	88	62	51	35	16	8	6	5	5	3	0	38367	38376	38402	38413	38429	38448	3365	3367	3368	3368	3370	3373
K11_OTHGASTR	50_60	UKBB	M13_CARTILAGE	0.813861578454404	0.922400792312486	0.254707427499567	2.06353893031937	0.544815261705126	-10.1719291796271	1.00133517750556	0.708443335201471	1.00078451475023	0.448783905599992	1.00058657601035	420.917808810683	0.41634628148624	0.1929127329204	0.799103307957914	4.26426758204552e-06	0.586100287264521	0.980720142538558	160	32540	116	104	98	83	58	17	7	6	6	6	1	0	30431	30443	30449	30464	30489	30530	2146	2147	2147	2147	2152	2153
K11_OTHGASTR	50_60	UKBB	M13_CERVICALGIA	0.653097435626305	0.736901068415649	1.6783743329976	0.507682499455137	1.30321047905453	1.9759406585809	1.00089067201721	0.708167105237707	0.501359430084853	1.00066661060332	0.707933834154974	0.707935554602106	0.514068188451518	0.298072784637691	0.000815007858089775	0.611913261569276	0.0656413732451726	0.00525242583317618	180	35836	128	119	92	73	52	22	7	9	8	5	4	2	33347	33356	33383	33402	33423	33453	2534	2532	2533	2536	2537	2539
K11_OTHGASTR	50_60	UKBB	M13_CERVICDISC	1.62022631229829	0.542021488009437	1.71608334566568	0.324036041104496	1.68576669597576	2.03096611456617	0.578909547504861	0.70804565254747	0.44885845752711	1.00073451437139	0.501240545946711	0.70801083166848	0.00512999569660824	0.44396332351774	0.000131721685581075	0.746090813988984	0.000770475917457054	0.0041235499081624	216	35858	146	143	113	89	63	28	9	7	12	7	6	2	33388	33391	33421	33445	33471	33506	2531	2533	2528	2533	2534	2538
K11_OTHGASTR	50_60	UKBB	M13_CHRONDROPATHIES	0.34377408531711	0.373657059360898	1.29716792347747	0.0525724854877154	1.63664666782241	0.857158726966536	1.00072925084528	0.707763314523203	0.500964218763282	1.00040340387585	0.448262647905386	1.00050173288805	0.73120461180723	0.597540495239952	0.00961594105699492	0.958089431362378	0.000261131074768671	0.391594739829112	206	43814	137	131	107	91	72	38	10	9	9	6	5	1	40096	40102	40126	40142	40161	40195	3777	3778	3778	3781	3782	3786
K11_OTHGASTR	50_60	UKBB	M13_DEFORMDORSO	0.850602618485763	0.73071948061632	1.02526760928366	1.93040448742939	1.54612137079429	-10.5028977001466	0.708068352427094	0.578364679722439	0.578277841597196	0.501135933601258	0.707770766988305	421.907333837869	0.229634792005696	0.20643705250835	0.076234152518547	0.000117129455884918	0.0289259286025653	0.98013963304932	250	36055	208	169	128	75	36	18	10	10	8	6	2	0	33527	33566	33607	33660	33699	33717	2560	2560	2562	2564	2568	2570
K11_OTHGASTR	50_60	UKBB	M13_DORSALGIA	0.882992511332044	1.17469936255323	1.27558699857398	0.976781734454814	1.01183285154281	0.953601485745987	0.318323340985525	0.21125413139612	0.226139924335026	0.303336164186887	0.303130758915758	0.501023910592327	0.00553911637855828	2.68851379105907e-08	1.69362275663254e-08	0.00128132695051831	0.000844014054061777	0.0570007141463136	1288	36942	954	821	651	484	344	143	56	51	36	23	15	4	34490	34623	34793	34960	35100	35301	2730	2735	2750	2763	2771	2782
K11_OTHGASTR	50_60	UKBB	M13_DORSALGIANAS	1.39762549364775	1.43472533459321	1.78992997027208	1.4418892723762	1.75512777441902	-10.5035157544824	0.409940500390256	0.317996049422929	0.318107879871463	0.448533122521132	0.409524337122032	351.161368802875	0.000651208769491382	6.428859476991e-06	1.83581526360408e-08	0.00130591214153868	1.82106009440388e-05	0.976138196445919	445	36222	341	275	204	144	97	33	31	26	19	10	6	0	33683	33749	33820	33880	33927	33991	2612	2617	2624	2633	2637	2643
K11_OTHGASTR	50_60	UKBB	M13_DORSOPATHY	1.03252365874505	0.648458615318982	0.742597292553999	1.03836860201079	0.850109741581691	0.403561192911066	0.1801631942204	0.161376467130756	0.167455764854174	0.161274178092289	0.171590128990794	0.317533227114179	9.98128475401514e-09	5.86202165366301e-05	9.22486174737977e-06	1.2063627625738e-10	7.25894715561429e-07	0.203755022031913	3593	38229	2539	2295	1910	1561	1204	588	125	104	95	77	45	10	36257	36501	36886	37235	37592	38208	2901	2922	2931	2949	2981	3016
K11_OTHGASTR	50_60	UKBB	M13_DORSOPATHYOTH	0.817589765640498	0.740957438288395	0.798914720933363	1.08410414885121	0.894096449840605	0.390868074735847	0.221139528688851	0.169937674833205	0.177146928069828	0.169824993502499	0.179347999853731	0.334611640181796	0.000218018935730371	1.29960436628207e-05	6.48585543214256e-06	1.72910539458165e-10	6.18784741238565e-07	0.242756525162462	3039	37635	2098	1910	1641	1364	1060	533	107	96	85	71	41	9	35653	35841	36110	36387	36691	37218	2816	2827	2838	2852	2882	2914
K11_OTHGASTR	50_60	UKBB	M13_DUPUTRYEN	0.983302803019134	0.444254903012146	0.882870486744927	0.660169124789069	0.842535225475039	-9.00415911922123	0.708139505887767	0.707914537711946	0.708012661082994	1.00066364851941	1.00058224186538	347.632219194855	0.16496288804414	0.530295870167176	0.212408529564693	0.50942627998962	0.399762792450849	0.979335988071504	196	35862	176	145	96	60	33	8	7	5	3	1	1	0	33250	33281	33330	33366	33393	33418	2625	2627	2629	2631	2631	2632
K11_OTHGASTR	50_60	UKBB	M13_ENTESOPATHYOTH	1.20345091250096	1.53627014004237	2.04248521355397	1.26297580052255	-10.5222278099072	2.00887743994279	0.70824644954059	0.448500969460953	0.409864624682593	0.708030607162403	256.369154813308	0.707979735958098	0.0892818932287643	0.000614021260194342	6.25035352025403e-07	0.0744582809741176	0.967261402396254	0.00454713767892313	188	35667	134	118	96	71	52	25	13	11	8	2	1	2	33080	33096	33118	33143	33162	33189	2628	2630	2633	2639	2640	2639
K11_OTHGASTR	50_60	UKBB	M13_FIBROBLASTIC	0.850653122510404	1.19369282373064	0.524629714475018	0.512417774326726	0.882686190432057	-0.582427204673779	0.3355773340319	0.207012132877655	0.303368304519625	0.334895912750485	0.290280252318492	1.00048159687461	0.0112481211087121	8.10336403728179e-09	0.0837466279827851	0.125996753577008	0.00235945106960367	0.560467774013997	1250	36227	893	814	739	613	442	186	54	48	27	19	12	1	33858	33937	34012	34138	34309	34565	2672	2678	2699	2707	2714	2725
K11_OTHGASTR	50_60	UKBB	M13_GANGLION	1.52021034723147	-12.500657402307	0.73156766455599	0.210398727136953	1.5434555613438	-12.501104458786	0.578735924724971	465.063359634299	0.708239579608238	1.00064098572585	0.501179771623878	762.63805596942	0.00861977457827261	0.978555866831648	0.301632854911972	0.833461669321623	0.00207247760862934	0.986921723221052	222	35714	153	144	119	97	77	40	6	4	6	5	4	0	33148	33157	33182	33204	33224	33261	2629	2631	2629	2630	2631	2635
K11_OTHGASTR	50_60	UKBB	M13_GOUT	1.55135464770303	0.4031186529631	1.30911806787423	0.648892314283089	0.25900391663279	0.545250671637901	0.380360884373489	0.50154252565462	0.35591117250887	0.578819490243115	0.708160465832755	1.00077903161371	4.53001606317797e-05	0.421536939553712	0.000234871282274086	0.262261634917502	0.714557717068203	0.585873033412604	506	32916	368	322	271	200	147	72	19	16	13	6	3	1	30839	30885	30936	31007	31060	31135	2196	2199	2202	2209	2212	2214
K11_OTHGASTR	50_60	UKBB	M13_HALLUXRIGIDUS	0.887474884481039	1.59341644717417	1.4300953718548	1.83066553163819	1.50275443726151	2.30235788637377	1.00082726273499	0.501386454882476	0.708098130658551	0.708221791895581	1.00085398878946	1.00068105257644	0.375218188579716	0.00148284250582144	0.0434219063795978	0.00974140169273923	0.133233472643498	0.0214034515544616	132	32551	100	94	61	39	24	12	7	8	4	4	2	1	30426	30432	30465	30487	30502	30514	2150	2149	2153	2153	2155	2156
K11_OTHGASTR	50_60	UKBB	M13_HALLUXVALGUS	-0.448914126743905	0.85546115830788	0.788279418468677	0.972857486755306	-0.202017679600773	1.4884175987931	1.00092128795491	0.379962221312188	0.448853541836006	0.501475078738435	1.00066191076747	0.708105554924098	0.653791716410296	0.02435784713893	0.0790531891803471	0.0523806995006366	0.840007371303312	0.0355557843882801	488	32823	400	366	283	193	115	48	16	15	10	6	3	2	30722	30756	30839	30929	31007	31074	2173	2174	2179	2183	2186	2187
K11_OTHGASTR	50_60	UKBB	M13_HAMMERTOE	0.808887146812329	-11.9937332467366	0.676647671339125	-11.9903867176262	-11.9882278095151	-11.9847967302945	1.00084622661107	458.560110371834	1.00070947555152	691.934381747077	759.152435487575	1223.54712502908	0.41897360224915	0.979133545652166	0.498934020844892	0.986174316656169	0.987400653815155	0.992184746160725	130	32596	114	96	68	45	28	11	2	1	1	0	0	0	30464	30482	30510	30533	30550	30567	2146	2147	2147	2148	2148	2148
K11_OTHGASTR	50_60	UKBB	M13_IMPINGEMENT	1.14069539795497	1.31183959766702	1.43447691923017	0.761012729147792	1.59658310564963	-11.4912592507092	0.44888262247869	0.303532922707595	0.303382984614986	0.501145126154948	0.355003083932449	394.416118388344	0.0110476311947983	1.54689778345771e-05	2.2644000403722e-06	0.128876409084267	6.87965713515846e-06	0.976757031593152	513	35852	359	336	293	230	146	67	30	26	19	11	8	0	33331	33354	33397	33460	33544	33623	2645	2649	2656	2664	2667	2675
K11_OTHGASTR	50_60	UKBB	M13_INTERVERTEB	1.67354982960823	1.79377562759745	1.24782781033455	0.541849072556545	0.729073687328619	1.18559618929906	0.291262432127602	0.20716512080181	0.303608996764955	0.501293715707498	0.448422350156805	0.578306138309511	9.14611321048876e-09	4.77275932969236e-18	3.95688275057517e-05	0.279740981648891	0.103978622446988	0.0403528556040798	757	36323	531	471	393	288	221	102	45	37	16	12	8	3	33902	33962	34040	34145	34212	34331	2602	2610	2631	2635	2639	2644
K11_OTHGASTR	50_60	UKBB	M13_JOINTOTH	1.29773150715786	0.991804606590023	1.45530709084937	0.858418199636992	1.08846697846279	1.39302925248995	0.270006868122217	0.23826739311048	0.226282217663571	0.355249707353812	0.334985251487526	0.448436191513022	1.53756264205111e-06	3.14686182311343e-05	1.26449996301174e-10	0.0156757029806875	0.00115690126089963	0.00189370256144318	1178	33538	899	791	572	419	278	129	54	49	36	20	13	5	31445	31553	31772	31925	32066	32215	2318	2323	2336	2352	2359	2367
K11_OTHGASTR	50_60	UKBB	M13_KNEEDERANGEMENTS	0.797467684826916	1.09888411209269	0.779436996114191	0.884841071137707	0.497542699448959	1.24351744333886	0.336009830432321	0.211696044587404	0.269709938877625	0.29101958331139	0.355293939244053	0.379769701814457	0.017627728365625	2.09327197516364e-07	0.00385354193973379	0.00236196396435272	0.161402779866001	0.00105887071118691	1416	33022	1018	933	793	634	460	216	54	50	36	26	15	7	31163	31248	31388	31547	31721	31965	2203	2207	2221	2231	2242	2250
K11_OTHGASTR	50_60	UKBB	M13_LIMBPAIN	0.893419073793542	1.38944217740808	1.51362768514732	1.01233159059935	1.24546042330049	1.69487639897707	0.501490993021054	0.303433864447135	0.334976423505615	0.501135290699734	0.448305963877897	0.578324069915819	0.0748266163084652	4.67067962241806e-06	6.2247047401816e-06	0.0433754599465688	0.00546696710740362	0.00338233007182871	493	36101	383	319	230	166	116	49	27	26	18	12	8	3	33483	33547	33636	33700	33750	33817	2701	2702	2710	2716	2720	2725
K11_OTHGASTR	50_60	UKBB	M13_LOWBACKPAIN	1.22786473927592	1.20529548697874	1.30865489917196	1.36431716869545	0.832624184941377	1.50664365551452	0.410165761805809	0.303713119907355	0.318255245231634	0.355300216048747	0.448328654976225	0.501031133844554	0.0027572363114608	7.23164959733887e-05	3.92303274223348e-05	0.000123084620400831	0.063286446099823	0.00263765221878807	612	36196	431	393	322	246	188	81	29	28	21	16	9	4	33754	33792	33863	33939	33997	34104	2594	2595	2602	2607	2614	2619
K11_OTHGASTR	50_60	UKBB	M13_LOWBACKPAINORANDSCIATICA	0.924859733328597	1.0271240198623	1.01397611729108	0.992035997439433	0.690261909949482	1.1608322577639	0.379386282196759	0.268965246045852	0.302964902010131	0.354772734546328	0.409142650411528	0.500755126181974	0.014777824720775	0.000134103362277502	0.000817373375474558	0.00516981568691966	0.0915853728967979	0.0204404366997982	787	43675	566	505	408	302	225	99	34	32	22	17	10	4	40183	40244	40341	40447	40524	40650	3679	3681	3691	3696	3703	3709
K11_OTHGASTR	50_60	UKBB	M13_MENISCUSDERANGEMENTS	0.979137818212788	1.04020172697712	0.621365734894098	0.561014559234006	0.453757599414916	1.50377977104984	0.319060089369492	0.226599294802029	0.303706145325814	0.355455481722241	0.379584709695055	0.355446334441775	0.00214906405645015	4.42207297556857e-06	0.0407618906575433	0.114497240541063	0.23192868955781	2.32985707435116e-05	1299	32986	950	866	735	583	417	188	44	40	29	22	15	8	31088	31172	31303	31455	31621	31850	2203	2207	2218	2225	2232	2239
K11_OTHGASTR	50_60	UKBB	M13_MUSCLE	1.76671179705562	2.64296291102887	2.06023061416142	1.41230352401251	1.31170264463173	-10.1692617727417	0.708175605796151	0.355354338820749	0.57874520110644	1.000846641221	1.00064168317774	410.784903951506	0.0126050562969452	1.02575777110671e-13	0.00037110450345407	0.158212529400521	0.189904564587741	0.980249838291057	113	35679	77	61	51	37	22	13	12	12	4	1	1	0	33075	33091	33101	33115	33130	33139	2628	2628	2636	2639	2639	2640
K11_OTHGASTR	50_60	UKBB	M13_MUSCULOSKELETAL	0.812726754953827	0.844350499522059	0.566567827142542	0.734845026513258	0.711067438822969	0.431544060533971	0.135144665932253	0.100815994335377	0.125207853690274	0.129491636089409	0.129843072076358	0.220981687964042	1.81275703103807e-09	5.51469610244242e-17	6.03902847752584e-06	1.38813893732277e-08	4.34163355247134e-08	0.0508373872946116	9393	29583	6882	6202	5098	4045	3000	1442	289	254	180	136	81	21	29941	30621	31725	32778	33823	35381	1864	1899	1973	2017	2072	2132
K11_OTHGASTR	50_60	UKBB	M13_OSTEOCHONDRO	1.56272722992782	1.1286374989512	0.982527996163848	1.00851535163049	1.63423313677182	-0.165331524297003	0.231447596372027	0.225324921968364	0.289988682460423	0.354625888526983	0.278688982620762	1.00038579139606	1.45851027543861e-11	5.47325433417657e-07	0.00070363256834395	0.00445670881881716	4.51838267191962e-09	0.868733229373641	970	43210	753	606	424	286	185	95	61	45	32	21	13	1	39764	39911	40093	40231	40332	40422	3602	3618	3631	3642	3650	3662
K11_OTHGASTR	50_60	UKBB	M13_OSTEOPOROSIS	2.0086801094885	1.34461468494949	1.53575906376196	1.54018539780814	1.89309257654495	-8.51774658027886	0.303106944604792	0.354715454032573	0.448164417328338	0.707730525084286	0.707650748786569	228.11209169721	3.42651209820053e-11	0.000150232157200518	0.000610792721721437	0.0295379614378446	0.00746893116045627	0.97021376875411	312	42556	272	188	102	44	21	8	26	17	9	4	2	0	39072	39156	39242	39300	39323	39336	3498	3507	3515	3520	3522	3524
K11_OTHGASTR	50_60	UKBB	M13_OTHCONN	1.1972428608915	1.12010001752058	0.375610907247779	0.880162073239904	-10.1735379462307	2.72224592313926	0.707819758831016	0.5780477577906	1.00040710887388	1.00041913464023	306.499734582854	1.00059236004989	0.0907505850186714	0.0526562698712348	0.707319835795694	0.378971283317408	0.973520960564751	0.00651567933038088	137	44064	114	95	70	43	22	6	7	5	2	2	1	1	40280	40299	40324	40351	40372	40388	3800	3802	3805	3805	3806	3806
K11_OTHGASTR	50_60	UKBB	M13_OTHERBONE	0.954490275826938	0.66374800644943	0.983045622986765	0.472009824043366	1.60004007013851	0.513183332871663	0.578407499573973	0.500893861728607	0.500953651020789	0.707704427852478	0.409424319791209	1.00048542904625	0.0989012520863777	0.185129015002188	0.049721929490978	0.504798334836874	9.30540624386455e-05	0.607997251510947	335	41875	240	209	152	126	96	50	15	12	11	8	6	1	38549	38580	38637	38663	38693	38739	3406	3409	3410	3413	3415	3420
K11_OTHGASTR	50_60	UKBB	M13_OTHERJOINT	0.889266953198119	0.992014911681087	0.914802024336896	0.871328505771519	0.714379324465904	1.00054973853383	0.207595484057419	0.146824717751787	0.17239206996047	0.202824648420057	0.225855761883762	0.303201956028172	1.83849827801902e-05	1.41406790889254e-11	1.11737702643278e-07	1.73931488426188e-05	0.00156158151102893	0.000967038241989579	3068	34392	2290	2084	1656	1261	871	399	123	111	77	53	30	11	32655	32861	33289	33684	34074	34546	2392	2404	2438	2462	2485	2504
K11_OTHGASTR	50_60	UKBB	M13_POLYARTHROPATHIES	1.5197411902808	1.15349572827143	1.61698450256897	0.664501316179547	0.574902181630366	0.429153946902723	0.195739899038636	0.179784788828768	0.167637253869653	0.334975103493884	0.379269360466242	0.707875617617024	8.22368140798161e-15	1.39919209160115e-10	5.12428465735237e-22	0.0472855630203542	0.129566140734912	0.544344671700343	1691	34590	1321	1125	840	563	353	151	96	77	49	17	8	2	32387	32583	32868	33145	33355	33557	2477	2496	2524	2556	2565	2571
K11_OTHGASTR	50_60	UKBB	M13_RADICULOPATHY	-11.168470083162	1.63350325439904	0.892379056105998	-11.1683016403562	1.0200783183768	2.57581396414148	443.981545753905	0.57855497530166	1.00070823701277	492.034042460141	1.00051408996036	1.00087259239364	0.979931125039706	0.00475143933957019	0.372528294019181	0.981890988090333	0.307939947140958	0.0100655781288297	112	35788	88	74	53	38	28	11	4	4	2	1	2	1	33302	33316	33337	33352	33362	33379	2506	2506	2508	2509	2508	2509
K11_OTHGASTR	50_60	UKBB	M13_RHEUMA	1.36375651521846	2.1784635898289	1.42088080388895	0.341938601935902	1.23768542422004	-10.1644874917049	0.501601826524413	0.260712706755732	0.44866249382904	1.00063897976399	0.70801401632685	391.252900079219	0.00655186308378114	6.49899924886357e-17	0.0015405964952792	0.73256143153217	0.0804452159476154	0.979273826610191	315	32858	246	206	157	97	58	23	23	19	6	2	2	0	30697	30737	30786	30846	30885	30920	2207	2211	2224	2228	2228	2230
K11_OTHGASTR	50_60	UKBB	M13_RHEUMA_INCLAVO	1.09134743068058	1.9093591369752	1.15909426457143	0.0793420227184995	0.970621574889985	-9.5154518237695	0.500948363463553	0.259689534876726	0.448071654982622	1.00037952705041	0.707646798624225	248.661853453898	0.0293641679506767	1.94579332224586e-13	0.00968576813844869	0.936784524029739	0.170182172441125	0.969475094502904	315	44055	246	206	157	97	58	23	23	19	6	2	2	0	40325	40365	40414	40474	40513	40548	3776	3780	3793	3797	3797	3799
K11_OTHGASTR	50_60	UKBB	M13_ROTATORCUFF	1.25836216742998	1.38096604228376	1.28625939274243	0.0560784397023582	1.11333709002856	-9.49519710426142	0.501331249200706	0.355057040072068	0.448481091132527	1.00052732412792	0.707771214953087	271.351042444883	0.0120717023761258	0.000100483981209726	0.00413030053329061	0.955302864717621	0.11571457543216	0.972085880760739	312	35856	258	223	158	115	59	17	17	14	6	3	2	0	33256	33291	33356	33399	33455	33497	2637	2640	2648	2651	2652	2654
K11_OTHGASTR	50_60	UKBB	M13_SCIATICA	0.340160058001805	1.4545201275377	0.157791969875941	0.498654328337763	0.732439855562021	-10.4976769040928	1.00070589530506	0.448531712988821	1.00056440373952	1.00058316873181	1.0006376522972	417.379431795225	0.733916691858675	0.0011834136547204	0.874690866574472	0.618227718638056	0.464184979816077	0.979934202121395	225	35974	174	147	110	74	48	22	7	6	2	2	1	0	33460	33487	33524	33560	33586	33612	2558	2559	2563	2563	2564	2565
K11_OTHGASTR	50_60	UKBB	M13_SCOLIOSIS	-10.5036478615394	0.485714890345471	1.34993778429619	1.42443573638544	2.02396262874591	-10.5030387324647	328.464144634827	1.00068081741761	0.707945418097366	1.00069629216584	1.00083476768591	733.653443997055	0.974489543315279	0.627403673335574	0.0565414665557701	0.154607310307734	0.0431480015496156	0.988577813858348	100	35839	83	71	60	33	14	7	4	5	4	2	1	0	33333	33345	33356	33383	33402	33409	2519	2518	2519	2521	2522	2523
K11_OTHGASTR	50_60	UKBB	M13_SHOULDER	1.2480255614937	0.82482940638225	0.891664568747935	0.731139486129809	0.794504987859024	0.122143453414484	0.238822152807381	0.211251676039234	0.220854054043709	0.260251015178442	0.25998871840679	0.578084925827304	1.73447852502459e-07	9.44254978344147e-05	5.40589574596391e-05	0.00496396926200777	0.00224370354577727	0.832661134865652	1675	36342	1164	1115	970	823	586	254	73	62	47	30	18	3	34082	34131	34276	34423	34660	34992	2698	2709	2724	2741	2753	2768
K11_OTHGASTR	50_60	UKBB	M13_SHOULDERBURSITIS	2.26155653905861	1.63186109067884	0.532010094168787	-11.1685814094827	-11.1690356736274	-11.1677857362293	0.501917417348397	0.501252217222195	1.00072415833886	414.726613685134	541.963718396062	1226.44592338046	6.6112773469219e-06	0.00113165465852611	0.594985667660788	0.978515577760483	0.983557994649203	0.992734713768754	132	35646	96	91	75	56	35	8	9	5	1	0	0	0	33055	33060	33076	33095	33116	33143	2618	2622	2626	2627	2627	2627
K11_OTHGASTR	50_60	UKBB	M13_SHOULDERNAS	0.837337435764172	1.29884686015518	1.27729582569268	0.925189370383048	1.347444816122	2.09201609019613	1.00068213531443	0.578296020064396	0.707880251970662	1.00056425949466	0.70780840835131	0.707779551707014	0.402723748139703	0.0247046725810255	0.0711693535702654	0.355138828485689	0.0569511168881155	0.00311914543621701	135	35647	97	89	63	45	39	21	7	7	5	4	4	2	33062	33070	33096	33114	33120	33138	2616	2616	2618	2619	2619	2621
K11_OTHGASTR	50_60	UKBB	M13_SOFTOVERUSE	0.57452028046671	1.37919777193472	0.926273288464952	0.931207318309719	0.614353181789722	1.10702434522526	0.501565547196369	0.245120094667895	0.335208259426189	0.35519684870534	0.409490470701099	0.500956024941504	0.252021125185925	1.83774326740314e-08	0.00572241722011759	0.00875012701089041	0.133540105806704	0.0271174212035816	742	35892	506	479	408	358	275	135	32	31	23	18	10	4	33440	33467	33538	33588	33671	33811	2656	2657	2665	2670	2678	2684
K11_OTHGASTR	50_60	UKBB	M13_SOFTTISSUE	0.830989337920909	0.883340310389754	0.718120759604521	0.651474149601143	0.591656201116961	0.452655099437455	0.163887662423971	0.118230204784121	0.139633827023077	0.159134718798138	0.166900036397583	0.278781867524815	3.96810774886476e-07	7.93707568941426e-14	2.70550781552301e-07	4.24263308144558e-05	0.00039265260534886	0.10444216328927	5051	38388	3646	3354	2821	2300	1669	759	195	176	124	83	48	13	36631	36923	37456	37977	38608	39518	2967	2986	3038	3079	3114	3149
K11_OTHGASTR	50_60	UKBB	M13_SOFTTISSUENAS	0.911063793668541	0.403404875230482	1.29415541263626	1.91764129919455	0.282239871718691	-10.5053961296082	0.578568485364013	0.578282726459296	0.448477582470428	0.409736620011137	1.0005078186136	360.13922328441	0.115328901110453	0.485432957753426	0.00390589461890458	2.86622595681021e-06	0.777869426561754	0.976728708645987	364	36045	290	238	162	109	71	29	15	13	12	7	1	0	33426	33478	33554	33607	33645	33687	2678	2680	2681	2686	2692	2693
K11_OTHGASTR	50_60	UKBB	M13_SOFTTISSUEOTH	1.21442863251823	1.34610330741692	1.35327352643885	1.13996395082566	1.53577500709108	1.10708844324718	0.27985020869405	0.202624171268597	0.237911285729374	0.317916459703664	0.278996914995525	0.578190178296454	1.42763963866253e-05	3.06632327187405e-11	1.28427906784498e-08	0.00033613107263675	3.69942746649146e-08	0.055524658687681	1102	36683	862	726	515	359	233	92	63	57	40	25	16	3	34055	34191	34402	34558	34684	34825	2805	2811	2828	2843	2852	2865
K11_OTHGASTR	50_60	UKBB	M13_SPINSTENOSIS	1.78883228079465	1.40284026284853	0.543475684553686	1.88677591759882	-11.5084106692094	1.4427252403672	0.409817630056035	0.379520763516262	0.707956576083105	0.448564792872324	389.152293639078	1.00048758510327	1.27153518918238e-05	0.000218724364789363	0.442684388534958	2.59642347334684e-05	0.976407578503493	0.14929613018785	311	36149	236	203	141	94	68	23	16	13	8	6	1	1	33641	33674	33736	33783	33809	33854	2567	2570	2575	2577	2582	2582
K11_OTHGASTR	50_60	UKBB	M13_SPONDYLOLISTHESIS	0.834008166907379	1.46630639235193	-11.5058704659708	2.03241342654894	1.58607541921227	-11.5046968540189	1.00064733894284	0.578323478146187	461.396022250993	0.707889384990414	1.00048974923929	1029.86516257632	0.404580482637855	0.011230510486291	0.980105149221733	0.00409060336653692	0.112898411562923	0.991086960300524	122	35876	103	82	56	33	16	7	5	5	3	3	1	0	33367	33388	33414	33437	33454	33463	2523	2523	2525	2525	2527	2528
K11_OTHGASTR	50_60	UKBB	M13_SPONDYLOPATHY	1.50501239368006	1.37000690779947	1.4200013274084	1.50136819644589	0.335743630575646	0.527006858766371	0.23206292067678	0.188521096611782	0.215630128589505	0.244703844977615	0.448189580406135	0.707725500021534	8.85181132545512e-11	3.67211284839561e-13	4.53794371704933e-11	8.49184919048184e-10	0.453790459126541	0.456484131718836	1230	36995	924	801	594	432	314	119	73	59	38	20	7	2	34498	34621	34828	34990	35108	35303	2730	2744	2765	2783	2796	2801
K11_OTHGASTR	50_60	UKBB	M13_SPONDYLOSIS	1.5338292187992	1.34041893565888	1.4899996984347	1.44323838873296	0.399766566913356	0.826789909142951	0.269655150661601	0.226022263522194	0.244747510952879	0.290527501347793	0.500887925470543	0.707750095021735	1.28450119247318e-08	3.02063216771294e-09	1.14397413950227e-09	6.77697995474435e-07	0.424803293856363	0.242728238311222	890	36612	671	578	437	325	235	90	52	41	28	14	6	2	34105	34198	34339	34451	34541	34686	2674	2685	2698	2712	2720	2724
K11_OTHGASTR	50_60	UKBB	M13_SYNOTEND	1.14230504427149	0.522778403129007	0.252935423830507	0.638705714199045	0.800213824592971	0.560374234368158	0.279819708353638	0.279344928787934	0.355056290824243	0.334867492506207	0.317644811309037	0.5782011306681	4.45942067051435e-05	0.0612835589583191	0.476228758702618	0.0564767470903727	0.0117618653025223	0.332461200899697	1247	36286	942	861	699	538	384	163	45	34	26	21	13	3	33852	33933	34095	34256	34410	34631	2694	2705	2713	2718	2726	2736
K11_OTHGASTR	50_60	UKBB	M13_SYSTCONNECT	0.946070559928056	0.479219225593225	0.139881525403336	1.19006568334445	-10.5034267467114	1.8219669557583	0.707748394722228	0.707661897166501	1.00038183047011	0.707661685905015	274.725064858047	1.00031428972171	0.181309840656716	0.498287504528875	0.888795783344965	0.092629488301006	0.969502306533582	0.0685469090835904	178	44134	148	121	86	60	34	12	6	5	3	3	1	1	40344	40371	40406	40432	40458	40480	3814	3815	3817	3817	3819	3819
K11_OTHGASTR	50_60	UKBB	M13_TENDOSYNOVITISNAS	1.22941823685421	-0.496569362055747	-11.5202567743133	0.174540565229628	2.05632400866748	1.24441295825649	0.578652681513581	1.00056058039128	282.018948237088	1.00057339344922	0.4095726946669	1.00051251758885	0.0336181638393412	0.619689008674692	0.967416092523887	0.861519254680574	5.14950466647372e-07	0.213582199273786	265	35746	204	186	147	100	66	31	7	6	6	7	7	1	33164	33182	33221	33268	33302	33337	2636	2637	2637	2636	2636	2642
K11_OTHGASTR	50_60	UKBB	M13_TOEDEFORMOTH	1.06039418736679	1.08965301718345	-11.9966426375301	1.1162700946933	-11.9964703285633	-11.9986312142506	1.00094600475461	0.708175635365308	566.364900041067	1.00079231338016	720.918080510939	1336.29537836659	0.289421292673573	0.123883357979828	0.983100611961611	0.264684892440753	0.986723378168058	0.992835869889038	112	32583	90	87	66	46	31	9	3	2	1	1	0	0	30451	30454	30475	30495	30510	30532	2151	2152	2153	2153	2154	2154
K11_OTHGASTR	50_60	UKBB	M13_TRIGGERFINGER	1.01114107873069	1.65606617426406	0.759122392430893	1.5223964169612	1.88136676422467	-9.50285602609181	0.70818258726664	0.379405925246955	0.707896058435667	0.578284374968699	0.578165496317415	383.844843394672	0.153350253830572	1.27185141245191e-05	0.283556479889589	0.0084731930290885	0.00113781029450634	0.980248770367575	198	35749	163	144	102	71	40	9	15	13	7	6	3	0	33134	33153	33195	33226	33257	33288	2635	2637	2643	2644	2647	2650
K11_OTHGASTR	50_60	UKBB	MIGRAINE_UNSPE	1.297325944491	1.44961551020039	1.1170513923684	1.51256688295737	1.10756323225326	-10.4947148581492	0.409710789468023	0.29031790104839	0.409400303059489	0.409406006197366	0.500723652794952	321.125542648828	0.00154315478204814	5.93868261605504e-07	0.0063621834260378	0.000220285180115285	0.0269718383543617	0.973928948287178	422	44115	312	270	201	138	104	37	29	26	15	9	4	0	40398	40440	40509	40572	40606	40673	3798	3801	3812	3818	3823	3827
K11_OTHGASTR	50_60	UKBB	MULTIMORB	1.50562038934828	1.01344114777874	0.91808735148287	0.413422321610557	1.10953108935652	0.774230349415991	0.123947945748183	0.121719589830404	0.148149070624972	0.226059330288517	0.167342616588434	0.317747427098399	5.93645880640097e-34	8.35975179349782e-17	5.75308511748088e-10	0.0674262482358334	3.3501427181044e-11	0.0148251703956443	4774	35477	3772	3157	2352	1638	1083	471	206	146	87	57	45	10	33933	34548	35353	36067	36622	37234	2340	2400	2459	2489	2501	2536
K11_OTHGASTR	50_60	UKBB	N14_ABNORMALBLEED	0.610680802342672	0.545651860606544	0.55030460975289	1.70039277813574	-0.216483070133635	1.05011700437224	1.00297638704493	0.710302332795469	0.709739766384774	0.411575067854113	1.00106470882786	0.708357224742388	0.542611556032255	0.442370373433292	0.43812631132579	3.60516544639854e-05	0.828790680065706	0.138215779763219	246	17035	142	150	146	128	106	56	8	8	8	8	3	2	15838	15830	15834	15852	15874	15924	1293	1293	1293	1293	1298	1299
K11_OTHGASTR	50_60	UKBB	N14_ACUTERENFAIL	2.44740256547402	1.99887789233813	0.932585415034208	0.495989558181041	-11.163305697065	-11.1710670454066	0.22560768064803	0.244097555575302	0.578089515691525	1.00043428424923	384.000456381282	877.473519899347	2.03733515492407e-27	2.63737358975448e-16	0.106696777459527	0.620053693445699	0.976807905619441	0.989842449993496	470	42917	402	237	131	70	41	13	39	21	4	1	0	0	39428	39593	39699	39760	39789	39817	3518	3536	3553	3556	3557	3557
K11_OTHGASTR	50_60	UKBB	N14_BENIGNMAMDYSP	0.314699634595841	0.931626713574097	0.241018820601611	0.271506597532299	0.0790286504668992	-12.0017922478322	1.00207437261279	0.5030071869375	0.708953199888544	0.708567410610688	0.70810646470153	489.782608210125	0.75348444487487	0.064009437278468	0.733883367944609	0.70158867386144	0.911136127566714	0.980450333840832	264	21789	153	165	164	158	139	66	9	8	6	4	2	0	20034	20022	20023	20029	20048	20121	1857	1858	1860	1862	1864	1866
K11_OTHGASTR	50_60	UKBB	N14_BREAST	0.961256652474648	0.626940204105515	0.720387323736167	0.460910305832841	0.134789383361529	-1.08516556643002	0.381666562641245	0.319786300682359	0.304824875764128	0.356048194468935	0.379921048353422	1.00070392325307	0.0117830093964977	0.0499376841105489	0.0181138510948387	0.195487031716633	0.722752452817332	0.27818649520946	934	22006	555	546	542	512	456	244	34	30	25	15	8	1	20465	20474	20478	20508	20564	20776	1886	1890	1895	1905	1912	1919
K11_OTHGASTR	50_60	UKBB	N14_BREASTDISOTH	0.727219328282237	0.357057814305335	0.925995903296538	0.633552873707482	0.714024662095698	-0.411795475418677	0.57957866544718	0.502152308161989	0.380522647630144	0.449191159908903	0.410375003874462	1.00088097400961	0.209573915825302	0.477050271509228	0.0149542823653678	0.158412630062252	0.0818709328880344	0.680755050413539	492	21874	288	272	272	260	223	124	18	17	17	11	7	1	20188	20204	20204	20216	20253	20352	1872	1873	1873	1879	1883	1889
K11_OTHGASTR	50_60	UKBB	N14_CALCUKIDUR	0.627907564152094	1.20058683268926	0.81698434547403	0.652610594016115	0.869132969928133	1.74059755722502	0.578297184706438	0.334727863840005	0.448259913731695	0.578197217772469	0.500769121507451	0.500784991262506	0.277573240066996	0.000334818658052588	0.06836878810178	0.259024851354483	0.0826352634426034	0.000509449220997009	432	43286	310	275	221	161	121	59	19	17	10	9	8	4	39653	39688	39742	39802	39842	39904	3736	3738	3745	3746	3747	3751
K11_OTHGASTR	50_60	UKBB	N14_CERVICAL_DYSPLASIA_ALL	-13.0077485953448	-13.0075592275502	0.209252993258723	-13.0082132095725	0.486649048303719	-13.0046629790451	1093.65838395325	808.363391962123	1.00161360615376	724.724161703765	0.708198646858635	758.764164577083	0.990510348355849	0.987161612066261	0.834513903105411	0.985679385689572	0.491979001879217	0.98632551152792	155	24328	74	69	83	85	87	59	0	0	2	2	2	0	22250	22255	22241	22239	22237	22265	2159	2159	2157	2157	2157	2159
K11_OTHGASTR	50_60	UKBB	N14_CERVICAL_HSIL	-13.0089129118508	-13.0090859195929	-13.0115850663208	-13.0111165211683	0.920720958203594	-13.006841661611	1348.23075386638	1005.41447473903	924.435281818416	892.434458198746	0.708390935103012	890.193990656277	0.992301429351554	0.989676437482689	0.988770008824057	0.988367771846551	0.193691584549356	0.988342328745211	108	24457	47	44	54	57	59	46	0	0	1	2	2	0	22349	22352	22342	22339	22337	22350	2169	2169	2168	2167	2167	2169
K11_OTHGASTR	50_60	UKBB	N14_CHRONKIDNEYDIS	1.6348074821563	0.826133801176411	0.935823487272841	1.1829093580391	0.483893500402695	0.844007413840447	0.302990010561615	0.354610755707758	0.409172337423384	0.448075116037987	0.707580666435569	1.00034358326193	6.83017459427292e-08	0.0198224415686468	0.0221892118695208	0.00829109127527741	0.494056982636359	0.398827271222553	521	42690	426	338	228	149	94	33	31	21	14	8	3	1	39286	39374	39484	39563	39618	39679	3468	3478	3485	3491	3496	3498
K11_OTHGASTR	50_60	UKBB	N14_CYSTITIS	0.806752554242359	1.0288199476196	0.286086288161683	0.892461444521842	1.18387747487319	0.349605760764619	0.501392986644081	0.318112134665559	0.501146873478282	0.409677298990774	0.334834641174639	0.707734813415743	0.107611440419483	0.00122008599039943	0.5680924046102	0.0293725631097414	0.000406684151486656	0.62132138430672	565	39504	373	370	317	257	215	117	24	24	17	15	10	2	36562	36565	36618	36678	36720	36818	3110	3110	3117	3119	3124	3132
K11_OTHGASTR	50_60	UKBB	N14_CYSTKID	2.16805727005165	0.497214104685854	2.14197168742259	-10.1631904535762	-10.1581274259722	-10.1603243438477	0.500955785248567	1.00038278022912	0.578104946210792	368.467451961994	378.455233122818	996.80261788259	1.50577719134932e-05	0.619172230110494	0.00021125680967659	0.977995275788615	0.978586529558157	0.991867371325721	106	44036	92	62	34	20	14	5	7	4	3	0	0	0	40246	40276	40304	40318	40324	40333	3797	3800	3801	3804	3804	3804
K11_OTHGASTR	50_60	UKBB	N14_DYSPLACERVUT	-12.0102142925211	1.03298120249331	0.216342483444423	0.211264563981513	-0.195100832631534	-12.005428059727	691.790156909469	0.709738209129947	1.00199245910305	1.00189964883588	1.00110532731756	506.527462123564	0.986148569624403	0.145547558302265	0.829056119316688	0.832993399107822	0.845482648147605	0.981090760827755	169	17019	87	87	99	98	103	55	3	3	3	2	1	0	15810	15810	15798	15799	15794	15842	1288	1288	1288	1289	1290	1291
K11_OTHGASTR	50_60	UKBB	N14_ENDOMETRIOSIS	0.603640264981311	-0.105361224858751	1.23860251648172	0.911806717360013	-0.374371707296596	0.97957448323779	1.00281264993046	1.00195063318185	0.50496965496308	0.580704087866912	1.00131662629181	0.708608812715644	0.547209285375273	0.916251941574622	0.0141739023766114	0.116374533674602	0.70849400769548	0.166851661566167	267	17056	136	138	156	152	129	75	5	6	8	5	3	2	15882	15880	15862	15866	15889	15943	1300	1299	1297	1300	1302	1303
K11_OTHGASTR	50_60	UKBB	N14_ENDOMETRIOSIS_UTERUS	0.960199263815698	0.298909598340951	1.46170453462945	0.444590508443234	-12.4975343358694	1.25177935730655	1.00268415868899	1.0016070726162	0.580926472457122	1.00168360488281	619.902024011177	1.00115260368124	0.338249953077842	0.765374995198597	0.0118640972254447	0.65715591531318	0.983915338449225	0.211176024902204	153	17033	95	91	93	80	64	32	5	5	5	2	1	1	15795	15799	15797	15810	15826	15858	1291	1291	1291	1294	1295	1295
K11_OTHGASTR	50_60	UKBB	N14_FEMALEGENINF	0.805504790206646	0.820156668189977	0.873584645850474	-0.1321260765161	0.841974944218413	0.50549038369851	0.579469190709824	0.410624580688937	0.410633984318985	0.708290870982037	0.40987443078252	0.708144529469447	0.16450654672178	0.0457883221740644	0.0333864765001996	0.852019656073899	0.0399537683684298	0.475336171615254	445	24073	261	258	247	225	184	101	19	18	14	10	8	2	22139	22142	22153	22175	22216	22299	2099	2100	2104	2108	2110	2116
K11_OTHGASTR	50_60	UKBB	N14_FEMALEGENNONINF	0.460141495024119	0.191956220532554	0.43893283478667	0.418788171607011	0.382281118627041	0.146980523596014	0.282660271063101	0.229004977784517	0.209957781473592	0.223286687424301	0.212881314426948	0.335718815697146	0.10354696193804	0.401907970394606	0.0365660309783205	0.0607153588883499	0.0725346609865544	0.661525168181281	2849	18011	1807	1784	1712	1510	1203	662	64	64	59	48	32	9	17551	17574	17646	17848	18155	18696	1438	1438	1443	1454	1470	1493
K11_OTHGASTR	50_60	UKBB	N14_FEMALE_GENITAL_DYSPLASIA_ALL	-12.0036728257944	0.503041879483901	0.387107063656603	-0.278537949746866	0.036744400352891	-12.0024680495524	522.832638021915	0.70859540676579	0.708810564857082	1.00124077366924	0.708162840774153	384.055019519305	0.981683041217827	0.47775739826209	0.584972361186271	0.780864380396748	0.958618783415192	0.975068610468004	239	23805	118	116	134	130	137	86	4	4	4	3	2	0	21808	21810	21792	21796	21789	21840	2114	2114	2114	2115	2116	2118
K11_OTHGASTR	50_60	UKBB	N14_FEMALE_GENITAL_HSIL	-12.0062464728791	-12.0060755821829	0.499139466163498	-12.007724495455	0.893800617419579	-12.0051609190118	763.262422142932	561.570577974386	1.00160535260006	527.258669061214	0.70840150911819	534.77921654116	0.987449659028285	0.982942958546864	0.618244802640069	0.981830645119317	0.207051455315526	0.982089939588069	117	24437	53	50	61	60	61	47	1	1	2	2	2	0	22337	22340	22329	22330	22329	22343	2163	2163	2162	2162	2162	2164
K11_OTHGASTR	50_60	UKBB	N14_FEMGENPAIN	-11.0025107759758	0.302283133518454	0.829646925755988	0.736829663726203	0.789877070534835	0.85109671308181	425.820216853458	1.00216840024676	0.710455016680246	0.710151948353004	0.579812464299716	0.708627451742023	0.979386237630128	0.762934836526576	0.242900193452484	0.299472057231363	0.173104016324503	0.229731964154841	202	17030	84	91	110	125	117	78	4	6	6	5	5	2	15851	15844	15825	15810	15818	15857	1293	1291	1291	1292	1292	1295
K11_OTHGASTR	50_60	UKBB	N14_FEMGENPROL	1.18212896200939	0.410490734579375	0.473186776883211	0.850094381333343	1.15200083073858	-12.0331440078034	0.357236142925107	0.380823120538391	0.410910664785063	0.380598781397639	0.335922383709644	412.039410262428	0.00093597484977923	0.281076635734835	0.249503435452019	0.0255113171960362	0.000604992895797547	0.976701997378776	714	17510	538	494	405	321	217	87	26	24	20	14	9	0	16316	16360	16449	16533	16637	16767	1344	1346	1350	1356	1361	1370
K11_OTHGASTR	50_60	UKBB	N14_GENITOURINARY	1.05114884944755	0.868746895952548	0.708962872633487	0.490419874484159	0.510995723273757	0.393911901272737	0.149895106454741	0.12214595379026	0.142488929925842	0.173221105648562	0.164014920516054	0.252456615013926	2.33991749642845e-12	1.14069138853599e-12	6.50577398857303e-07	0.00463768275365768	0.00183605871967911	0.118685406100642	6117	30278	4280	3878	3334	2756	2127	1099	196	167	115	83	54	16	29821	30223	30767	31345	31974	33002	2098	2127	2179	2211	2240	2278
K11_OTHGASTR	50_60	UKBB	N14_GLOMERULAR	0.821224836593032	1.34136978668203	1.34739811653643	-10.5005343353265	1.94184904870703	-10.4931325748492	1.00048575441796	0.578000901059499	0.707721295662796	300.846639684146	0.707729143008818	549.576808730104	0.411745320121872	0.0203027514823643	0.0569291835914339	0.972156865588269	0.00607372774913961	0.984766824786928	106	44178	82	72	48	39	21	11	7	6	4	2	2	0	40371	40381	40405	40414	40432	40442	3824	3825	3827	3829	3829	3831
K11_OTHGASTR	50_60	UKBB	N14_HYDRONEPHR	0.972867866554626	0.963996361748167	1.43432778211509	1.58200740399035	0.536602459838854	1.96337291439619	0.707952586614759	0.578236449426531	0.501060392422478	0.578452090066965	1.00050389794904	0.707816673787712	0.169379854143919	0.0954882039282655	0.00420201014968478	0.00623996284127277	0.59172897809315	0.00553982648237046	225	41450	169	128	103	71	50	20	12	10	8	5	3	2	38242	38283	38308	38340	38361	38391	3252	3254	3256	3259	3261	3262
K11_OTHGASTR	50_60	UKBB	N14_KIDUROTH	2.19869429019076	1.15658792485094	2.22338430781641	1.52672718028294	0.949532173707996	-9.16783389552961	0.354843722749407	0.500732298352665	0.378976715979256	0.707710011563162	1.00037933455489	274.47889878719	5.78305973940081e-10	0.0208996206566052	4.44259817752463e-09	0.0309840165002015	0.342533078895984	0.973354916241857	212	44185	172	119	69	46	28	12	20	12	9	3	1	0	40387	40440	40490	40513	40531	40547	3818	3826	3829	3835	3837	3838
K11_OTHGASTR	50_60	UKBB	N14_LUMPNASBREAST	1.3343250268419	0.614668250658833	0.326501456492378	1.03758902113116	0.533185384863862	-12.4922432706141	0.503539848135208	0.502515004451908	0.579340010016321	0.410734610805662	0.449099083432527	419.478964865074	0.00805180674320925	0.221260254371292	0.573043510125077	0.01153108138998	0.235135611001391	0.976242205757498	396	21804	214	221	217	214	216	128	16	13	12	10	5	0	20103	20096	20100	20103	20101	20189	1867	1870	1871	1873	1878	1883
K11_OTHGASTR	50_60	UKBB	N14_MALEGEN	0.789514120296775	0.463456565743734	0.743650777896601	0.160534743805877	0.353614478957441	0.718121184357683	0.292769234424687	0.262035339320141	0.262020781963839	0.410695703339681	0.380287976069464	0.501731993637346	0.00700279409382092	0.07694735433219	0.00453777545380593	0.695882325079171	0.352443709847264	0.152348717939664	1454	17167	1148	989	752	548	385	177	47	39	26	14	10	4	16111	16270	16507	16711	16874	17082	1315	1323	1336	1348	1352	1358
K11_OTHGASTR	50_60	UKBB	N14_MENORRHAGIA	0.878203862962838	0.278897309894267	0.233198210188743	1.05721742567891	0.400009953881799	0.521579987392135	0.715458039847717	0.583728346254394	0.50571063200717	0.308232221939874	0.357161782629663	0.449407613308633	0.219645684726586	0.632802431175108	0.644705528835627	0.000603719073369473	0.262727176213434	0.245806858451802	674	17000	244	306	419	487	455	277	13	17	19	22	12	5	16111	16049	15936	15868	15900	16078	1306	1302	1300	1297	1307	1314
K11_OTHGASTR	50_60	UKBB	N14_MENSIRREG	0.24245770308449	-0.0552484835460812	0.166802900254834	0.772306286830528	0.51891834153008	-0.752579077675249	1.00324196597098	0.710140007962911	0.57985765282654	0.410928886116541	0.410000353574418	1.00055519113336	0.809032619710289	0.937987604680067	0.773605628305195	0.060187725463369	0.20563719882586	0.451953952728565	398	24060	162	209	255	276	251	156	8	12	11	12	7	1	22164	22117	22071	22050	22075	22170	2124	2120	2121	2120	2125	2131
K11_OTHGASTR	50_60	UKBB	N14_MESNRUIRREG	0.756089452063428	0.266714420489108	0.599165119657075	0.957592671146042	0.601067500216557	0.135024188160569	0.586156022577963	0.454657686100641	0.340599011691167	0.265257761911084	0.271738409355173	0.449282040800909	0.197081353242087	0.557454324759565	0.0785518506401235	0.000306142935828611	0.0269712068995102	0.763770444397563	991	17002	382	486	625	708	641	392	21	28	29	31	18	5	16271	16167	16028	15945	16012	16261	1319	1312	1311	1309	1322	1335
K11_OTHGASTR	50_60	UKBB	N14_NEUROMUSCDYSBLADD	2.03035738756853	1.33788681737811	1.93200272717392	1.4212326956544	0.241501822857659	1.84221875509882	0.50155729333944	0.501290460925857	0.409554718227832	0.5781992402911	1.00047434117257	0.707994581998424	5.16336313133442e-05	0.00761034004112259	2.38965748699477e-06	0.0139700415593635	0.809254937154782	0.00926754195592624	166	39271	107	107	89	71	59	31	15	12	10	6	3	2	36238	36238	36256	36274	36286	36314	3077	3080	3082	3086	3089	3090
K11_OTHGASTR	50_60	UKBB	N14_OBSTRUREFLUROPATH	0.839636816978772	1.09017286276889	1.32272592449246	1.47874880461224	0.405624020406283	2.21084585631017	0.707942611800997	0.500990393364697	0.500990542549382	0.578469571993246	1.00051736313584	0.578227720081272	0.235612883794135	0.029552608907458	0.00828518950944118	0.0105788167744931	0.68517302046148	0.000131577822516076	258	41492	195	150	114	77	56	24	13	11	8	6	4	3	38285	38330	38366	38403	38424	38456	3257	3259	3262	3264	3266	3267
K11_OTHGASTR	50_60	UKBB	N14_ORHCEPINDIDYMITIS	-12.1718932505543	1.02588361580442	2.13365012920829	1.84482258774759	0.680667199658111	-12.1708578704136	714.400723919929	0.709280296408577	0.450381425244662	0.579544183420233	1.00098767944796	1434.22088088655	0.986406374568515	0.148072711148081	2.16446404742363e-06	0.00145641738047406	0.496507258328132	0.993229199794085	120	15577	87	79	67	52	40	13	8	11	9	4	1	0	14453	14461	14473	14488	14500	14527	1149	1146	1148	1153	1156	1157
K11_OTHGASTR	50_60	UKBB	N14_OTHBLADD	1.36381583766509	1.68608003429545	1.25827336903938	1.0903603396422	0.638044053218186	1.24904819935089	0.355061155013716	0.231411363710029	0.334758298270881	0.448303706654643	0.578099481734875	0.707736276536794	0.00012249764480616	3.1912066815656e-13	0.00017076310358112	0.0150077817490582	0.269726556916022	0.0775890187913857	545	39872	404	352	269	184	123	57	36	33	16	8	4	2	36821	36873	36956	37041	37102	37168	3156	3159	3176	3184	3188	3190
K11_OTHGASTR	50_60	UKBB	N14_OTHDISMALEGEN	1.23668869366929	-0.0624011596230954	0.676677802021093	0.513565265410253	-0.587834251115727	1.25488355105747	0.503437640824077	0.70914352914046	0.502939135230638	0.579632897932183	1.00122638923703	0.579207370507166	0.0140302355826695	0.929880566341432	0.178481021355895	0.375607749194741	0.557126997497068	0.0302689432689659	413	15711	280	254	237	214	161	81	12	9	8	6	3	3	14667	14693	14710	14733	14786	14866	1165	1168	1169	1171	1174	1174
K11_OTHGASTR	50_60	UKBB	N14_OTHFEMPELINF	1.54660388391493	1.36629569922425	1.25184027282326	-0.0956291441175354	0.912649494989213	0.574376006120167	0.579852375376868	0.449717503654775	0.502448067277819	1.0009270874495	0.578740778827213	1.00085795763426	0.00764776517453556	0.00238059211453635	0.0127211443175455	0.923885467697483	0.114805350928107	0.566046545718318	228	23994	126	127	119	109	93	49	13	12	7	5	4	1	21996	21995	22003	22013	22029	22073	2087	2088	2093	2095	2096	2099
K11_OTHGASTR	50_60	UKBB	N14_OTHNONINFCERVIX	0.628167386644555	1.62826060779735	0.21961193008616	1.7403043056213	0.616807789073356	1.47493495426987	1.00162460375533	0.450263832131898	1.00120124879387	0.579546193494973	1.00098739161426	1.00086229812996	0.530561885504746	0.00029891703138863	0.826378632391684	0.00267442967958956	0.537762951452736	0.140572021982794	164	17062	120	111	94	61	45	21	10	9	5	5	2	1	15804	15813	15830	15863	15879	15903	1292	1293	1297	1297	1300	1301
K11_OTHGASTR	50_60	UKBB	N14_OTHNONINFUTER	-0.387395524456885	0.718868642305827	1.31444880719563	0.684714066238625	0.0810970311805348	0.939497317077806	1.00165784819062	0.41140663512763	0.336948154882188	0.502238304310143	0.708393258403007	0.708497628632879	0.698938079736721	0.08057780015508	9.57796438762905e-05	0.172780087574697	0.908857108548091	0.184825924020642	484	17170	346	334	283	232	152	71	19	19	14	8	4	2	15982	15994	16045	16096	16176	16257	1307	1307	1312	1318	1322	1324
K11_OTHGASTR	50_60	UKBB	N14_OTHNONINFVAG	2.00717835181131	1.67691539259377	1.43597508168133	0.955253251123143	0.91958135462821	-10.5083631966046	0.709915932809469	0.580923036694772	0.709263059552255	1.0013271716587	1.00110252045385	447.106791483506	0.00469355063981762	0.0038938007333015	0.0429082961434436	0.340090148734122	0.358321254839659	0.981249023591375	100	17040	64	66	60	47	35	18	7	6	4	2	1	0	15781	15779	15785	15798	15810	15827	1288	1289	1291	1293	1294	1295
K11_OTHGASTR	50_60	UKBB	N14_OTHNONINFVULV	0.624964734983666	-0.00547171001221254	1.4359732612414	1.35498365831057	0.523133147408904	-11.4971859910406	1.00145619245722	1.00122104418272	0.579343377782749	0.708723592125168	1.00088998741213	602.636598485704	0.532590815710434	0.995639553090221	0.0131890985122927	0.0558935431134611	0.60120532486796	0.984778769220747	161	17108	122	113	80	61	45	22	6	6	5	2	1	0	15842	15851	15884	15903	15919	15942	1299	1299	1300	1303	1304	1305
K11_OTHGASTR	50_60	UKBB	N14_OTHPENIS	-12.5053036922517	0.141960387322204	1.56292168942666	-12.5047450508069	-12.5045798323498	-12.5041534721229	721.026897144026	1.00125300595474	0.579521017942673	816.91257597503	898.652217949088	1728.15118095971	0.986162390643699	0.887251623569369	0.00699841298782402	0.987786999880834	0.988897941795997	0.994226903260536	146	15666	121	99	77	52	34	13	3	3	3	0	0	0	14535	14557	14579	14604	14622	14643	1153	1153	1153	1156	1156	1156
K11_OTHGASTR	50_60	UKBB	N14_OVARYCYST	1.79278493161783	1.25994662192426	0.685673725079052	1.00294386121182	0.150198018081838	1.14870044633876	0.452006750888979	0.412305602738076	0.580412609535472	0.503210568929496	0.708861682794201	0.578965804459605	7.3003370081963e-05	0.00224418878569768	0.237461462041162	0.0462516127524861	0.832195806197076	0.0472496228302433	345	17151	194	199	179	175	144	87	15	14	11	8	5	3	15968	15963	15983	15987	16018	16075	1319	1320	1323	1326	1329	1331
K11_OTHGASTR	50_60	UKBB	N14_PHIMOSIS	1.31310290057707	0.0437162464301682	0.892421630328576	-12.5001525815238	-12.5003301164052	1.54943734439103	0.710179030145449	1.00149848643992	0.708940585135562	664.704849128788	651.095802263084	1.00137856248862	0.0644614982919319	0.965182728824422	0.208098900055319	0.984996211578011	0.984682426638232	0.121789888068803	174	15636	134	118	101	73	58	23	5	3	2	1	1	1	14521	14537	14554	14582	14597	14632	1150	1152	1153	1154	1154	1154
K11_OTHGASTR	50_60	UKBB	N14_POLYPFEMGEN	0.670217181988438	0.146910700338735	-0.056098392429703	0.712023093885478	0.297298565066447	0.370184314994039	0.41211323924287	0.381280544090793	0.449892081293408	0.336684996671085	0.410553830389203	0.578818247573673	0.103887182404304	0.700008736835605	0.900766600857921	0.0344465757497326	0.468979618712186	0.52246395633246	969	17307	683	657	580	483	348	186	22	21	18	17	9	3	16241	16267	16344	16441	16576	16738	1330	1331	1334	1335	1343	1349
K11_OTHGASTR	50_60	UKBB	N14_POSTMENBLEED	0.549511843393884	0.648805151505146	0.624900826413795	-0.818966651722938	-0.435517594775299	-10.9984304771133	0.450251422010641	0.319585088943213	0.38059576106356	1.00100359365476	1.00091832280057	485.073618838763	0.222292233050678	0.0423414587647598	0.100610377884037	0.413274072967018	0.663476767048634	0.981910527230654	712	17290	645	566	407	238	114	24	22	18	9	2	1	0	16013	16092	16251	16420	16544	16634	1322	1326	1335	1342	1343	1344
K11_OTHGASTR	50_60	UKBB	N14_PROSTATITIS	1.72881529042009	1.21281284657511	-12.5042759420183	1.49289966842231	-12.5042958140588	-12.5038945567636	0.579661243218	0.579261808226006	650.836448083833	0.708998320563961	771.628018413454	1044.06250073253	0.00285943914017448	0.036284805070485	0.984671486991526	0.0352350903549009	0.987070780627844	0.990444608513352	150	15696	113	98	70	52	38	25	7	4	1	2	0	0	14564	14579	14607	14625	14639	14652	1162	1165	1168	1167	1169	1169
K11_OTHGASTR	50_60	UKBB	N14_PROSTHYPERPLA	0.316103349646714	0.525597272264268	0.705714304569007	0.131043196862937	1.32037141579716	-11.4881360219714	0.502251443234189	0.356303169315649	0.410595710925804	0.708479728328485	0.44911720464039	447.992033195325	0.529105082776989	0.140174746134921	0.0856586050782649	0.853257324862499	0.00328290478878933	0.979541596332986	672	16814	595	475	303	180	92	35	21	19	11	5	5	0	15584	15704	15876	15999	16087	16144	1286	1288	1296	1302	1302	1307
K11_OTHGASTR	50_60	UKBB	N14_RENALCOLNAS	-11.4908476644397	1.5061857496941	1.03300591817758	0.860418614782457	-11.4911078525889	0.587544745572125	403.198697277712	0.44830683365378	0.578255194521571	0.707772435354152	307.050354863618	1.00044519409447	0.97726399153795	0.00078021305291085	0.0740314829655165	0.224110173010154	0.970146793052695	0.557013461484412	184	43008	118	105	106	85	74	45	7	9	5	2	1	1	39370	39383	39382	39403	39414	39443	3697	3695	3699	3702	3703	3703
K11_OTHGASTR	50_60	UKBB	N14_RENALTUB	1.7166565306288	1.26603844054888	0.880732659623942	1.05102865252048	0.444613543084428	1.36310110404772	0.198408807197801	0.198011431959632	0.289981757541113	0.334534981593509	0.500721186086589	0.500754394240048	5.0552070011573e-18	1.61850770988435e-10	0.00238786783878995	0.00167935581335288	0.374569617839312	0.00648694635386304	1203	43242	977	723	501	322	210	80	69	48	25	16	8	4	39840	40094	40316	40495	40607	40737	3559	3580	3603	3612	3620	3624
K11_OTHGASTR	50_60	UKBB	N14_RENFAIL	1.98089035465071	1.43572140924221	0.720259558551424	1.19812104778123	-0.508668132574021	0.547257921556254	0.198312205411877	0.21021513790483	0.378930450495793	0.378953422945282	1.0003329940598	1.00033996345908	1.70726894609236e-23	8.50498458351658e-12	0.0573321707021526	0.0015687379261033	0.611103576591342	0.584329311073302	898	43579	747	532	338	213	132	47	61	38	16	9	2	1	40058	40273	40467	40592	40673	40758	3611	3634	3656	3663	3670	3671
K11_OTHGASTR	50_60	UKBB	N14_TUBULOINTNEPHRNAS	1.47363468046656	0.974910004991208	1.27107739152399	-10.5161674557707	2.1224951628413	-10.517635377191	0.707965998611825	0.707757496971698	0.707773112984468	324.075783928874	0.70786398991249	541.62327627929	0.0373877179592474	0.168369041844767	0.0725131963289448	0.974113414957642	0.00271356197071373	0.984507070004606	123	41252	95	76	61	39	23	11	6	4	3	2	2	0	38036	38055	38070	38092	38108	38120	3238	3240	3241	3242	3242	3244
K11_OTHGASTR	50_60	UKBB	N14_URETHRALSTRICT	0.3286535761973	0.469578429523232	0.0580089253712657	0.409285102876142	0.439618234740191	-10.0009919408046	1.00060693829999	0.70778108107906	1.00048456536054	1.00051409707264	1.00043209430327	304.640402211795	0.74256824947482	0.507041423073891	0.953763898382442	0.682484769916781	0.660351180758637	0.973811077203064	191	39419	151	130	103	73	51	25	5	4	3	2	1	0	36376	36397	36424	36454	36476	36502	3078	3079	3080	3081	3082	3083
K11_OTHGASTR	50_60	UKBB	N14_URETHRAOTH	1.04492101826016	1.24139325390193	0.565930915237909	1.15436690623656	0.833022628520214	0.501474740794443	0.290561438668785	0.202351150112264	0.31769940916326	0.269059780756685	0.317525607716676	0.578056878825559	0.000322882616717872	8.52414358932026e-10	0.0748567953200364	1.78373008533993e-05	0.00870361146548775	0.385658259933613	1206	40499	887	741	590	471	326	150	54	47	26	21	11	3	37507	37653	37804	37923	38068	38244	3257	3264	3285	3290	3300	3308
K11_OTHGASTR	50_60	UKBB	N14_URINOTH	1.11799938654105	1.11508046781632	0.600587866814839	0.799413788000143	0.811456196585008	0.64239262964071	0.211022665873205	0.159041277906184	0.231382110517586	0.237669268134542	0.2311047950066	0.378978216750788	1.1707400940442e-07	2.36173740874785e-12	0.00944111241675622	0.000769453467870673	0.000446081092955619	0.0900631315772937	2126	41124	1539	1347	1077	839	628	309	92	78	48	36	23	7	38302	38494	38764	39002	39213	39532	3317	3331	3361	3373	3386	3402
K11_OTHGASTR	50_60	UKBB	N14_UROLITHIASIS	0.41108960772415	1.05255060844656	0.883689505337221	0.647608695371022	-0.155865823853545	1.5983263756702	0.57829036804997	0.317645460830146	0.379189810518868	0.500905435011841	0.707634705894649	0.448119297751994	0.477164440232601	0.000921025333887564	0.0197814592061241	0.196053894040449	0.825666245520817	0.000361445619933522	545	43352	390	350	290	215	166	83	20	19	12	9	7	5	39748	39788	39848	39923	39972	40055	3739	3740	3747	3750	3752	3754
K11_OTHGASTR	50_60	UKBB	N14_UTER_POLYP	0.569393365071453	0.913732235984495	-0.163051436014296	0.607191937588308	-0.158031582092022	0.368598913361981	1.00205866805045	0.580106725584949	1.00156147020979	0.70884382894173	1.00104140966839	1.00079584339969	0.56988316117356	0.115230924355908	0.870678086963341	0.391668860767912	0.874561462104432	0.712645228536602	221	17044	139	136	140	126	96	55	7	8	5	4	2	1	15831	15834	15830	15844	15874	15915	1288	1287	1290	1291	1293	1294
K11_OTHGASTR	50_60	UKBB	NAFLD	2.15490818955298	1.60321737885745	1.26736752006585	2.36603952204302	0.727910189775137	-9.1570672319279	0.303044639723623	0.334597919150256	0.500816303733949	0.379321838264927	1.00043635762114	271.470164324931	1.15321571838077e-12	1.65560110748574e-06	0.0113866466372901	4.44472647472785e-10	0.466862951113404	0.973091343949443	313	44237	246	192	111	73	43	13	26	20	12	8	1	0	40480	40534	40615	40653	40683	40713	3798	3804	3812	3816	3823	3824
K11_OTHGASTR	50_60	UKBB	NEURODEGOTH	1.89687765836402	2.20083500978114	1.66528567522649	1.64087711948795	-11.1758637265815	-11.178855184115	0.578780479329773	0.379697583282471	0.578686028412011	0.708284806681794	420.721284654744	706.695275840256	0.00104779045086116	6.78004289999403e-09	0.00400583936658366	0.0205205638479152	0.978807821527223	0.987379193974484	155	33817	109	95	74	53	41	13	13	11	4	2	0	0	31517	31531	31552	31573	31585	31613	2333	2335	2342	2344	2346	2346
K11_OTHGASTR	50_60	UKBB	NEURODIS	1.26498920267588	1.38168487261685	1.14016630667115	1.04598111593098	1.05195864959894	1.08848918176374	0.167464656486651	0.121540519221929	0.148736851036699	0.175107157064662	0.176929666206155	0.280620069624006	4.22842342046436e-14	6.02850312778251e-30	1.77912269936575e-14	2.32391597084229e-09	2.75392557675358e-09	0.000104942181588127	4149	21347	2999	2674	2182	1702	1239	550	189	165	111	75	46	13	21109	21434	21926	22406	22869	23558	1199	1223	1277	1313	1342	1375
K11_OTHGASTR	50_60	UKBB	NEURO_COMORBIDITIES	1.35672455107973	1.07441595403981	0.847657319077867	0.752673115292531	0.777884562662303	0.926493624381248	0.117639290848728	0.102866951461447	0.125987620963661	0.148861527549524	0.148052678067436	0.212851884907623	9.00369507074625e-31	1.54920593417486e-25	1.7189271793833e-11	4.2770094272647e-07	1.48744661989439e-07	1.34432985599659e-05	9217	21651	6924	6204	4930	3715	2646	1199	308	242	150	105	67	23	22511	23231	24505	25720	26789	28236	1125	1191	1283	1328	1366	1410
K11_OTHGASTR	50_60	UKBB	O15_PREG_BIRTH_PUERP	-12.0054196383039	-12.0045569023966	-12.0045779479463	-12.0060969539322	0.10030602769173	-0.19819614226143	1505.37275484695	948.115394145906	905.356835010053	723.948663446668	1.00311006963626	1.00176057679495	0.993636899959481	0.989897859736646	0.989420760550357	0.986768343141883	0.920348266260048	0.843164133796006	129	23640	15	18	19	33	70	97	0	1	2	2	2	1	21655	21652	21651	21637	21600	21573	2099	2098	2097	2097	2097	2098
K11_OTHGASTR	50_60	UKBB	OFFICIAL_TILASTOKESKUS	1.79036049489559	1.43590950950294	1.48492625056506	0.823115401118305	1.69359168607306	2.24256141486125	0.279190005209246	0.251821782371401	0.278913840901295	0.448177907664784	0.302812414553015	0.379158827129562	1.42968888223919e-10	1.18349951019657e-08	1.01532005844698e-07	0.0662716519375177	2.23341349914037e-08	3.32743756111232e-09	619	43784	429	376	290	212	161	63	45	38	27	18	16	7	40212	40265	40351	40429	40480	40578	3717	3724	3735	3744	3746	3755
K11_OTHGASTR	50_60	UKBB	OTHER_ILD_CVD_COMORB	2.5665020543902	2.23169912800935	1.00691944358853	1.36932602399666	2.24039782506723	2.60780470288914	0.412297154729194	0.411859321104751	1.00157077822666	1.00152582651793	0.709121361662571	1.0014885997209	4.81911740632481e-10	6.00689979655381e-08	0.314733027110674	0.171550137393736	0.00158094500958311	0.00921619822788694	314	27427	267	163	93	62	38	18	14	9	5	4	3	1	26500	26604	26674	26705	26729	26749	960	965	969	970	971	973
K11_OTHGASTR	50_60	UKBB	OTHER_SYSTCON_FG	1.40824796431129	1.33110216042887	0.591194790686832	1.07428994322133	-10.1565794339814	2.9393304364039	0.708111125340728	0.578348227470948	1.00058333453722	1.00057716769361	333.524935761154	1.00085082050771	0.046730057408955	0.0213600943263274	0.554620844635251	0.2829704972187	0.975706387332957	0.00331583980577178	135	36444	112	93	69	43	22	6	7	5	2	2	1	1	33803	33822	33846	33872	33893	33909	2657	2659	2662	2662	2663	2663
K11_OTHGASTR	50_60	UKBB	PAIN	1.67631293123783	1.12966587512335	1.22637666545504	1.17257732775101	1.09281380161017	1.23366812203682	0.123863886689761	0.122972968493274	0.132030965757573	0.157587207577318	0.162986467408813	0.225692751005301	9.9175306252963e-42	4.06607765704719e-20	1.56399561338041e-20	1.00065666091992e-13	2.01494923589869e-11	4.59941720430454e-08	4287	39806	3117	2725	2133	1587	1146	564	231	176	133	85	55	20	37935	38327	38919	39465	39906	40488	2810	2865	2908	2956	2986	3021
K11_OTHGASTR	50_60	UKBB	PANCREATITIS	2.52283987881629	1.36340710695512	0.615746471830959	-10.170757468551	1.54540739711428	-10.166157802327	0.409505529659976	0.578083273535093	1.0004473588258	263.421956791748	0.707569638922416	432.447973530502	7.24250169628353e-10	0.0183491559420164	0.538243625921746	0.969201221289073	0.0289544284120591	0.98124474205136	128	43837	97	76	56	38	30	11	11	5	3	2	2	0	40150	40171	40191	40209	40217	40236	3707	3713	3715	3716	3716	3718
K11_OTHGASTR	50_60	UKBB	PNEUMONIA	1.72444266474634	1.55796433091612	0.671269316286979	0.390582458328872	0.0919430093833613	-10.4948176176594	0.24458776659304	0.220143589548273	0.40928026938037	0.578087034489263	0.707650038846209	247.722481311306	1.78398552534534e-12	1.47269212540439e-12	0.100979933863668	0.499265136418397	0.896624000435472	0.966207553226071	844	42828	686	473	327	219	146	62	44	28	8	4	2	0	39402	39615	39761	39869	39942	40026	3540	3556	3576	3580	3582	3584
K11_OTHGASTR	50_60	UKBB	POLLENALLERG	1.52045054322058	1.13305993113821	-12.4855547610481	-12.4819953566813	-12.4746255448386	-12.4735597342798	0.579949939212093	0.579348143880375	648.701556518344	901.386336548684	1070.6062721776	1812.91887137438	0.00874942741104851	0.0504946524728883	0.984644068996091	0.988951604099768	0.990703318143417	0.994510299184494	240	23099	198	163	111	61	37	13	6	3	0	0	0	0	21742	21777	21829	21879	21903	21927	1393	1396	1399	1399	1399	1399
K11_OTHGASTR	50_60	UKBB	PULMONARYDG	0.920671098816347	1.04909138742057	0.936321422603697	0.314789573400296	0.405834595590223	0.668889445950146	0.179605910469371	0.127890599664045	0.147094108064589	0.216920180520634	0.203503664084404	0.279735233429476	2.95864632848191e-07	2.34388007246282e-16	1.94707370137247e-10	0.146730584032772	0.046126128745687	0.0167956006026347	4749	26236	3447	3012	2480	2042	1554	746	160	138	96	57	37	13	25622	26057	26589	27027	27515	28323	1756	1778	1820	1859	1879	1903
K11_OTHGASTR	50_60	UKBB	PULM_ANXIETY	1.71704510532283	1.67014805012616	1.32460407387355	1.0388405905968	1.85518857414381	1.36309535082316	0.199335015587822	0.15957170369966	0.22595398597163	0.317806837172554	0.244500147820049	0.578079757420169	7.06372747239272e-18	1.23185872625172e-25	4.56572056306796e-09	0.00108012299707875	3.25687173428821e-14	0.0183751243403466	1332	38929	1025	873	606	412	231	81	92	75	41	27	20	3	36172	36324	36591	36785	36966	37116	2972	2989	3023	3037	3044	3061
K11_OTHGASTR	50_60	UKBB	PULM_IMMUNECOMORB	2.41503166007666	1.75008565509441	1.97204672633302	1.62151866896382	1.75681469744489	1.94166082475962	0.184782145697745	0.195383095357178	0.202329542983908	0.281806288787317	0.262502932884738	0.35633336874933	4.91129143548381e-39	3.33024311416781e-19	1.90549519713113e-22	8.7146485544745e-09	2.19310811548188e-11	5.06535748782812e-08	1488	26984	1100	929	715	506	362	189	89	64	46	29	22	8	26226	26397	26611	26820	26964	27137	1057	1082	1100	1117	1124	1138
K11_OTHGASTR	50_60	UKBB	PULM_INFECTIONS	0.684963153216139	0.928206377767657	0.666721949397166	0.273941691178489	0.192240045729605	0.0632111725340063	0.199545900434039	0.132237062078324	0.161492230372356	0.211077245774893	0.210685919416094	0.354785807110238	0.000597802432749033	2.23045693997865e-12	3.65124892070335e-05	0.194346883010585	0.361532681753681	0.85859171535524	4153	35135	2923	2564	2198	1891	1507	719	149	131	82	51	30	8	33500	33859	34225	34532	34916	35704	2716	2734	2783	2814	2835	2857
K11_OTHGASTR	50_60	UKBB	PULM_MEDICATIO_COMORB	1.09202949107223	0.85377835585355	0.561759238827203	0.997525438401561	-0.0524236010198382	1.57915625182796	0.206194756282433	0.187630656618937	0.27864860934442	0.302716572832366	0.577921088390079	0.447962094500343	1.18297539838247e-07	5.35659843467875e-06	0.0437986089372527	0.000983357142353615	0.927722503312361	0.000423162191399185	1771	42522	1546	1195	734	427	234	84	73	53	27	17	7	5	39215	39566	40027	40334	40527	40677	3459	3479	3505	3515	3525	3527
K11_OTHGASTR	50_60	UKBB	PULM_PNEUMONIA_SEPSIS	1.82783272994249	1.65868445187804	0.768652227270453	0.486892618751412	0.185008941908212	-10.5033787263938	0.245385565637831	0.220853047623328	0.409663307634628	0.578356559188906	0.707849381046749	260.56207315246	9.41792806898088e-14	5.89679271344987e-14	0.0606137743960503	0.399868872124713	0.793808987990827	0.967845609485573	845	34084	687	473	327	219	146	62	44	28	8	4	2	0	31558	31772	31918	32026	32099	32183	2640	2656	2676	2680	2682	2684
K11_OTHGASTR	50_60	UKBB	PULM_PSYCH_COMORB	2.01147188595821	1.62571935316135	1.41462625519944	1.2892072610827	1.71794886875296	1.67602259194453	0.170353772199892	0.15503171852203	0.19171015557124	0.234187790186607	0.194230989609524	0.304788550288051	3.56528355764069e-32	9.9792961221291e-26	1.59501467438457e-13	3.69137166551814e-08	9.16306376259092e-19	3.82019686375484e-08	2655	27679	1934	1709	1349	1015	715	331	129	99	64	47	36	11	27110	27335	27695	28029	28329	28713	1161	1191	1226	1243	1254	1279
K11_OTHGASTR	50_60	UKBB	Q17_CONGEN_MALFO_CIRCULATO_SYSTEM	-10.5029522246536	0.851313735468933	1.20541098286938	1.92880326507388	1.66567695853774	2.18666665093112	267.198996171719	0.707738105272006	0.707816459817687	0.578128019472468	0.707668251010458	1.0004768405247	0.9686451445044	0.229028380739056	0.0885681869040613	0.000849042637511349	0.0185849070961791	0.0288430918319779	136	44257	103	85	59	43	28	12	5	6	7	5	3	1	40442	40460	40486	40502	40517	40533	3843	3842	3841	3843	3845	3847
K11_OTHGASTR	50_60	UKBB	Q17_CONGEN_MALFO_DEFORMAT_CHROMOSOMAL_ABNORMALITI	1.02829232099408	0.846906493554945	1.23716645284948	0.896222413089109	0.667706170890286	1.95407650563054	0.44835338452339	0.379120198033052	0.354714999138815	0.50090138332859	0.577996212844966	0.500736468908104	0.0218200262822104	0.0254914098324117	0.000487055981844782	0.073579507629782	0.248005031493332	9.52416188991275e-05	482	43921	355	302	236	166	116	53	18	17	14	10	7	4	40251	40304	40370	40440	40490	40553	3779	3780	3783	3787	3790	3793
K11_OTHGASTR	50_60	UKBB	Q17_LVOTO_BROAD	0.686521931515378	1.74816081896132	0.881227161845942	2.02887084342074	-9.49129760783567	-9.48420736635727	1.00047717091809	0.500772212265718	1.00037672434282	0.707626019325851	246.293493997665	697.296542349494	0.492590465944154	0.00048134206120498	0.378374487735653	0.00414184983121006	0.969259903179145	0.989147989623767	111	44254	96	66	40	23	15	4	7	6	3	2	0	0	40442	40472	40498	40515	40523	40534	3820	3821	3824	3825	3827	3827
K11_OTHGASTR	50_60	UKBB	Q17_VACTREL	1.36942172045028	0.45695643177772	0.764210202330565	1.46132212606006	1.60352915519283	1.9992297857973	0.578192019287541	0.707749149464208	0.707682408299958	0.578054408612826	0.577995697987909	0.707670433466556	0.0178625581032257	0.518507701914559	0.280196801570395	0.0114714023519628	0.00553219056394001	0.00472679374849196	207	44204	154	126	92	68	44	22	10	7	8	7	5	2	40420	40448	40482	40506	40530	40552	3827	3830	3829	3830	3832	3835
K11_OTHGASTR	50_60	UKBB	R18_ABDOMI_PELVIC_PAIN	2.47010085799529	1.48837756904528	1.67111825357309	1.63007064572088	1.48440562276644	1.59855032189889	0.131226290000122	0.158302884253883	0.162168389661507	0.19231257009535	0.202864785690779	0.269357777455497	4.87343420752935e-79	5.34911036245445e-21	6.70076141862197e-25	2.32763878448021e-17	2.53166622982811e-13	2.94431775411863e-09	2062	38167	1392	1246	1001	755	549	316	165	111	89	58	36	14	36234	36380	36625	36871	37077	37310	2438	2492	2514	2545	2567	2589
K11_OTHGASTR	50_60	UKBB	R18_ABNORMALITI_BREAT	1.98744157253884	1.47827588572795	1.4434632939776	1.90211833699473	1.95446527576364	0.933944924207552	0.245109616613269	0.252176250247856	0.30347500241532	0.290706634724043	0.290470452453856	0.707704345135875	5.12996786045651e-16	4.57120710434672e-09	1.97028235408241e-06	6.02623943471399e-11	1.71279792437671e-11	0.186941099613807	779	38273	582	451	320	226	167	74	52	42	33	26	14	2	35728	35859	35990	36084	36143	36236	2690	2700	2709	2716	2728	2740
K11_OTHGASTR	50_60	UKBB	R18_ABNORMALITI_GAIT_MOBIL	2.29828491824644	1.25109692530135	2.10339066481782	1.47971776314342	-10.1720268516775	-10.1708083362981	0.354852960437561	0.500740875967514	0.500826035553578	1.00063372778283	361.502193394466	503.887287029578	9.37350149795528e-11	0.0124723061189983	2.6710025170625e-05	0.139198957407387	0.977551914061413	0.983896041558797	215	43517	179	117	56	30	15	8	15	8	4	1	0	0	39878	39940	40001	40027	40042	40049	3660	3667	3671	3674	3675	3675
K11_OTHGASTR	50_60	UKBB	R18_ABNORMALITI_HEART_BEAT	1.88629514493507	1.51270225228503	1.55531552752027	1.93710075093341	1.20678240196782	1.55346717236047	0.238850243640512	0.226150367385168	0.260320536017247	0.260345713028432	0.409464181423737	0.578194406890501	2.84788674783972e-15	2.24819939486763e-11	2.30631215660293e-09	1.00309370794267e-13	0.00320641503022788	0.00721496810501358	843	38436	646	527	385	268	170	72	60	48	34	23	9	3	35866	35985	36127	36244	36342	36440	2707	2719	2733	2744	2758	2764
K11_OTHGASTR	50_60	UKBB	R18_ABNORMAL_BLOOD_P_READI_WO_DIAGNOSIS	2.12628628044806	1.19679373203724	1.46544455873497	0.66711131313952	-10.1661983152071	2.1999764959509	0.410105632432114	0.501172131047085	0.578449128974251	1.00056794112225	258.902464121983	1.00081234436793	2.16329997383065e-07	0.0169408308018166	0.0112961110955304	0.50494292064997	0.96867790063745	0.0279355114452256	226	37766	184	156	96	67	38	15	14	8	4	1	0	1	35206	35234	35294	35323	35352	35375	2588	2594	2598	2601	2602	2601
K11_OTHGASTR	50_60	UKBB	R18_ABNORMAL_FINDI_DIAGNOST_IMAGI_FUNCTION_STUDI_WO_DIAGNOSIS	2.22199273148325	1.35264006942878	1.441514029308	1.53647756195722	0.699456667905228	0.149848202799704	0.179300635773861	0.219922634704368	0.259696473061368	0.302825976016835	0.50073372228386	1.0003656485469	2.86764343763038e-35	7.72259835748568e-10	2.84422609688923e-08	3.89954835708259e-07	0.162454617663373	0.880927592146202	919	43713	706	548	361	246	163	67	75	45	26	14	5	1	40200	40358	40545	40660	40743	40839	3651	3681	3700	3712	3721	3725
K11_OTHGASTR	50_60	UKBB	R18_ABNORMAL_FINDI_DIAGNOST_IMAGI_LUNG	1.45374306117543	1.02395014212591	1.46322044687916	0.893728968277801	1.02621252041817	-8.49429710484543	0.57827309379138	0.578021880982374	0.578096090633382	1.00043336472709	1.00036760326431	226.537375094786	0.0119391212403442	0.0764820825555692	0.0113704622990042	0.371674146027759	0.304969167353009	0.970089347520626	199	42708	165	113	73	44	32	10	10	7	5	2	1	0	39267	39319	39359	39388	39400	39422	3465	3468	3470	3473	3474	3475
K11_OTHGASTR	50_60	UKBB	R18_ABNORMAL_FINDI_DIAGNOST_IMAGI_OTHER_BODY_STRUCTURES	2.06749527960245	1.43875571426125	0.935849620708537	1.3971883673242	1.21425033994555	1.30586898203884	0.334792876788057	0.354647844441388	0.578059095900439	0.578126794618723	0.707751369434796	1.00044783171457	6.59770194113941e-10	4.97374389379874e-05	0.10545770612869	0.0156597359560567	0.0862269743947053	0.191796012376784	295	42842	226	193	125	80	48	22	24	15	7	5	3	1	39387	39420	39488	39533	39565	39591	3500	3509	3517	3519	3521	3523
K11_OTHGASTR	50_60	UKBB	R18_ABNORMAL_FINDI_EXAMI_BLOOD_WO_DIAGNOSIS	1.42261272903674	1.15028680065343	1.46479201188821	1.0897033789983	1.27066972637912	0.832212237022074	0.29027727201149	0.268729844395797	0.289990706346571	0.44810062402063	0.447914736403218	1.0003685653822	9.54105776333751e-07	1.86509120872992e-05	4.39114769495601e-07	0.0150228639317762	0.00455601172511773	0.405462216344018	671	43837	568	434	272	164	99	32	43	32	20	11	6	1	40182	40316	40478	40586	40651	40718	3715	3726	3738	3747	3752	3757
K11_OTHGASTR	50_60	UKBB	R18_ABNORMAL_RESULTS_FUNCTION_STUDI	2.58509041554893	1.47656325829305	1.6522733031361	1.87364241873218	0.787366379725096	-10.1584267932903	0.225672789030839	0.317527298231619	0.354724532028496	0.379105464421203	0.707678290299147	250.890104781068	2.21865462519231e-30	3.31624350753924e-06	3.19442977260985e-06	7.72172818184195e-07	0.265878126949225	0.967702840164528	416	43024	309	238	157	113	77	33	40	22	13	7	2	0	39559	39630	39711	39755	39791	39835	3532	3550	3559	3565	3570	3572
K11_OTHGASTR	50_60	UKBB	R18_ABNORMAL_WEIGHT_LOSS	3.2431682143251	1.74217317844396	1.12173491323427	1.74181488279042	0.0187305597447532	1.51628634213551	0.169479220819709	0.278732874521315	0.448164277137731	0.409369162369942	1.00043502903406	0.707597721951899	1.26427885673421e-81	4.0957946122018e-10	0.0123161284056342	2.09165221025888e-05	0.985062546842997	0.0321239458216257	392	44114	263	222	165	110	76	40	60	24	12	8	3	2	40449	40490	40547	40602	40636	40672	3734	3770	3782	3786	3791	3792
K11_OTHGASTR	50_60	UKBB	R18_ASCITES	3.79896344718818	2.25580316232215	2.07364511954622	3.38891284074845	-8.58150734722999	-8.5513029247904	0.336035565058867	0.708100985196817	1.00107477468169	0.708821234295625	368.011323482363	603.528650391399	1.23612634892567e-29	0.00144400127661503	0.0383196744718406	1.74378212117082e-06	0.981396138345432	0.988695276869948	126	36632	103	36	19	12	8	2	14	5	3	2	0	0	34633	34700	34717	34724	34728	34734	2008	2017	2019	2020	2022	2022
K11_OTHGASTR	50_60	UKBB	R18_CONVU_NOT_ELSEW_CLASSIFIED	1.3660904974642	1.67406944320144	-11.495914325532	0.901914832423358	0.93841918295474	-11.4989158116787	0.708286272217584	0.501340385444302	418.415693656301	1.00062422703746	1.00062790051803	746.143351975584	0.0537648255496926	0.000840238931435992	0.978080987810298	0.367401096149024	0.348331617362628	0.987704180159762	182	37685	143	98	74	54	37	20	8	6	2	2	1	0	35083	35128	35152	35172	35189	35206	2633	2635	2639	2639	2640	2641
K11_OTHGASTR	50_60	UKBB	R18_COUGH	2.14470127480967	1.83142248077821	2.14450947135246	1.30155391724205	0.784507041665462	2.21403009366427	0.35548818392926	0.334985638376943	0.355065256256413	0.70791504694175	1.00046868338819	1.00045351571757	1.60828370699667e-09	4.57284777923151e-08	1.54342171840402e-09	0.0659779270699035	0.43295824340416	0.0268958220654415	288	37857	228	181	119	75	46	10	24	18	10	2	1	1	35268	35315	35377	35421	35450	35486	2625	2631	2639	2647	2648	2648
K11_OTHGASTR	50_60	UKBB	R18_DISTU_SKIN_SENSA	1.51019084159257	1.2033534911813	1.32186600043055	1.4229751996897	0.364564932915748	-10.4976051814519	0.409842561391622	0.35487865664078	0.37916580473443	0.409340164230713	0.707628588912114	234.445915639422	0.000228875780355866	0.00069666770374765	0.000489846792489606	0.000508448157426949	0.606418518207526	0.964285668600878	379	43435	272	244	190	150	106	48	21	16	14	8	2	0	39837	39865	39919	39959	40003	40061	3684	3689	3691	3697	3703	3705
K11_OTHGASTR	50_60	UKBB	R18_DIZZI_GIDDI	1.98171131020265	0.0542078020055032	1.79964440523991	1.41318417627809	-11.5260220010788	-11.519204602194	0.279212856489746	0.578097033318801	0.290127409458746	0.448116348178013	316.701108089354	464.446639861712	1.27040187011716e-12	0.925292353489868	5.54161605199661e-10	0.00161264464996788	0.97096819360189	0.980212897429129	452	43137	354	295	207	134	81	36	27	16	17	5	0	0	39630	39689	39777	39850	39903	39948	3578	3589	3588	3600	3605	3605
K11_OTHGASTR	50_60	UKBB	R18_DYSPHAGIA	3.13212833033069	2.14234563149785	2.05766265578111	2.0987215559221	1.95993712965754	2.9818333503314	0.212619812836335	0.260854552888214	0.318381862515677	0.379709052143591	0.448430022085459	0.501163431005692	4.0689577699767e-49	2.16093728974316e-16	1.02731137381694e-10	3.25412805863371e-08	1.23869055872498e-05	2.68433787191748e-09	392	37107	277	237	175	117	75	22	52	33	23	14	7	4	34912	34952	35014	35072	35114	35167	2258	2277	2287	2296	2303	2306
K11_OTHGASTR	50_60	UKBB	R18_DYSPNOEA	1.43357716527403	0.876317336224383	1.03289182672698	1.43944241504771	1.10170489514394	-0.00570178341945979	0.283199934034596	0.302468964635161	0.32899060538475	0.329864277606775	0.392113182511403	1.00504050039137	4.14734254179116e-07	0.00376492772945844	0.00169191085707893	1.27856689090773e-05	0.00495937941374214	0.995473475393102	572	24974	432	327	230	155	116	45	41	33	25	18	8	1	22875	22980	23077	23152	23191	23262	2198	2206	2214	2221	2231	2238
K11_OTHGASTR	50_60	UKBB	R18_ENLARGED_LYMPH_NODES	1.95860374044456	1.23996463002345	-11.5064815707854	1.60217455572027	0.925471840324605	-11.512671213164	0.501300991408363	0.578326572118482	398.491497452169	0.708098931916991	1.00059531437825	877.471642635338	9.34331394779162e-05	0.0320283898897573	0.976964205195696	0.0236577518543062	0.355006887017674	0.989531833699909	191	37762	151	107	76	53	37	18	8	5	3	3	1	0	35145	35189	35220	35243	35259	35278	2649	2652	2654	2654	2656	2657
K11_OTHGASTR	50_60	UKBB	R18_FAECAL_INCONTINENCE	2.03626566529206	1.78220316165481	1.57911565246149	1.40942321346269	2.07732989851713	-9.48221329837885	0.578857809087082	0.501425533553398	0.708102688606332	1.00075950269099	0.708010906349884	418.79345975686	0.000435254454146218	0.000379025763584921	0.0257430689052712	0.159026401780333	0.00334584773220195	0.981936047372745	153	36609	119	103	64	40	25	10	12	9	5	3	2	0	34645	34661	34700	34724	34739	34754	1986	1989	1993	1995	1996	1998
K11_OTHGASTR	50_60	UKBB	R18_FEVER_OTHER_UNKNO_ORIGIN	2.14077453278175	1.86241436692496	1.19901470435403	-11.5625022858144	1.27264158425814	-11.5610538254572	0.303764569558628	0.279436593137869	0.50126036061501	336.536530166772	0.578305839648125	568.358460937814	1.82187846196634e-12	2.64862291764447e-11	0.0167568495031358	0.972592195678522	0.0277616884113387	0.983771244889973	426	37901	320	263	166	121	84	37	26	18	7	3	3	0	35303	35360	35457	35502	35539	35586	2678	2686	2697	2701	2701	2704
K11_OTHGASTR	50_60	UKBB	R18_FLATU_RELATED_CONDI	2.70206168316854	2.14375056985026	2.25616337723717	2.48673398136642	1.4668831894327	-10.1613102854805	0.44984371616221	0.449054962849531	0.50151347179411	0.579168759812234	1.00093838085318	454.120830722072	1.89375183736465e-09	1.80677970530029e-06	6.83672302991669e-06	1.75778570305763e-05	0.142782375473896	0.982148195911432	149	36590	106	95	70	44	29	17	14	10	6	4	1	0	34604	34615	34640	34666	34681	34693	2015	2019	2023	2025	2028	2029
K11_OTHGASTR	50_60	UKBB	R18_GENERAL_SYMPTOMS_SIGNS	1.8139831610466	0.838191973641728	0.930463647781266	1.32428918172776	0.581511792521184	0.635086874841355	0.127356967323331	0.159037429455561	0.179319869792577	0.176682375650849	0.259765436667217	0.378982816608792	4.9342773016374e-46	1.36121619159425e-07	2.11598389864031e-07	6.6141838346846e-14	0.0251817321257037	0.0937838521505341	3103	40974	2379	1967	1391	975	682	312	157	100	73	49	21	7	38373	38785	39361	39777	40070	40440	3168	3225	3252	3276	3304	3318
K11_OTHGASTR	50_60	UKBB	R18_HAEMORRHAGE_RESPI_PASSA	2.60053188683856	1.30292128578418	1.6321128308409	1.24616986970839	1.2255229063719	1.95404678984474	0.335539950607754	0.501237560588447	0.501264542101474	0.708018181047071	0.708007314640481	1.00077011720335	9.16830028218417e-15	0.00933845107577986	0.00112997338700754	0.0783939488927272	0.0834612759534807	0.0508737587701169	225	37801	171	132	97	73	55	17	18	11	7	4	3	1	35229	35268	35303	35327	35345	35383	2608	2615	2619	2622	2623	2625
K11_OTHGASTR	50_60	UKBB	R18_HEADACHE1	1.31637875442162	1.10750709559678	1.33183793998926	1.68607308462011	1.05734539551835	0.851612308746021	0.335491813779242	0.279427938489448	0.279448905905074	0.26929992965816	0.379133446761756	0.707810969264596	8.71890301690265e-05	7.38649990729074e-05	1.87971121031331e-06	3.82642032520051e-10	0.00528959530169428	0.228913064259617	792	38026	580	507	406	307	214	78	39	35	29	20	9	2	35490	35563	35664	35763	35856	35992	2709	2713	2719	2728	2739	2746
K11_OTHGASTR	50_60	UKBB	R18_LOCALIZED_SWELL_MASS_LUMP_SKIN_SUBCU_TISSUE	1.41291050268546	1.63499587039055	-11.5050881676201	0.776535496472115	-11.5016400984332	-11.496260035202	0.707868717470716	0.500923879590414	415.23863781603	1.0004248220429	466.504064905478	594.799538269016	0.0459332242876345	0.00109866393240949	0.977895703839743	0.437627513250474	0.980330179086068	0.984579481448497	134	43328	98	84	62	48	33	22	7	5	1	1	0	0	39706	39720	39742	39756	39771	39782	3651	3653	3657	3657	3658	3658
K11_OTHGASTR	50_60	UKBB	R18_MALAI_FATIG	2.15001310826799	1.00363958081656	2.25766769719686	0.383540886621991	-11.1680921447064	-11.1587609476635	0.355428554968487	0.501175969040569	0.317929653107476	1.00057177060438	347.194285406482	485.684247817193	1.45682066458938e-09	0.0452235439699151	1.23718661192071e-12	0.701481240745218	0.974339117206879	0.981669943221688	307	37886	238	181	131	83	60	24	19	12	11	1	0	0	35247	35304	35354	35402	35425	35461	2689	2696	2697	2707	2708	2708
K11_OTHGASTR	50_60	UKBB	R18_MOUTH_BREAT	1.68234283133266	1.21378964473015	1.50489780808969	2.19002485369418	2.6650847101882	2.00613164994846	0.741450990841451	0.750818507100618	0.749899670059345	0.626313051327166	0.546824692891102	1.02477941316052	0.0232691023284635	0.105959920733097	0.0447710835886234	0.000471062500454824	1.09501711133913e-06	0.0502742778442504	121	24833	84	69	52	39	24	15	8	7	8	8	5	1	22663	22678	22695	22708	22723	22732	2199	2200	2199	2199	2202	2206
K11_OTHGASTR	50_60	UKBB	R18_NAUSEA_VOMITI	2.74830927330049	1.41203247924525	1.87665596959437	1.31462413933496	1.47199493118527	1.27598062440856	0.176354341792019	0.260914596739927	0.245525851824751	0.379841749620993	0.355356395918203	0.578380981222022	9.34886638111426e-55	6.23745023773501e-08	2.11534855055162e-14	0.000538215739399646	3.43831173329628e-05	0.0273752629764186	927	37477	683	550	410	293	204	98	70	38	30	17	10	3	35466	35599	35739	35856	35945	36051	2185	2217	2225	2238	2245	2252
K11_OTHGASTR	50_60	UKBB	R18_OEDEMA_NOT_ELSEW_CLASSIFIED	2.350210234675	1.19403551721122	2.11007568228735	1.92223144911254	2.75268047524998	-9.17011030516072	0.448589477598499	0.707823703742532	0.578283075532974	1.00066318204219	0.708356702902349	308.668819826718	1.6135164432235e-07	0.0916204869147007	0.00026340358098549	0.054737065136435	0.000101905758092188	0.976299474317744	163	37831	139	78	42	20	12	8	11	7	6	3	2	0	35178	35239	35275	35297	35305	35309	2666	2670	2671	2674	2675	2677
K11_OTHGASTR	50_60	UKBB	R18_OTHER_ABNORMAL_FINDI_BLOOD_CHEMIS	1.39356404519253	1.30613340697282	1.39465224878581	1.11241769297459	0.624972070144883	-9.48116058033318	0.334774180331509	0.27880325026668	0.334489359267746	0.50080185620457	0.707556778892517	215.854817213721	3.14508251610876e-05	2.80253357561395e-06	3.05273159489234e-05	0.0263324694917686	0.377084000429505	0.9649651559142	508	43533	433	340	220	131	74	22	31	24	13	6	2	0	39907	40000	40120	40209	40266	40318	3670	3677	3688	3695	3699	3701
K11_OTHGASTR	50_60	UKBB	R18_OTHER_SYMPTOMS_SIGNS_INVOLVI_COGNITIVE_FUNCTIONS_AWARE	1.20342155481895	1.46184214060916	1.26953018502787	0.642284963410886	-10.4896679459166	-10.4819168794395	0.578197950162614	0.409187447884558	0.578041868243495	1.00038783912668	284.997063170855	565.871114884571	0.0374035820621949	0.000353523528691547	0.0280733450135769	0.520849836855999	0.970639505224759	0.985221225863399	247	43065	208	142	90	57	34	11	13	10	4	1	0	0	39523	39589	39641	39674	39697	39720	3568	3571	3577	3580	3581	3581
K11_OTHGASTR	50_60	UKBB	R18_OTHER_SYMPTOMS_SIGNS_INVOLVI_DIGES_SYSTEM_ABDOMEN	2.24715835601653	1.75208688959233	1.45754693739908	1.63989906230221	1.39401964152247	0.707880731351646	0.16692735878875	0.160292679579513	0.21614466802979	0.245054073787891	0.290548929510203	0.707883439788611	2.62111501560561e-41	8.23492525343358e-28	1.54737350857998e-11	2.20158057741335e-11	1.60351746403233e-06	0.317312359477664	1507	37976	1156	1006	758	499	314	128	114	82	46	29	14	2	36006	36156	36404	36663	36848	37034	2207	2239	2275	2292	2307	2319
K11_OTHGASTR	50_60	UKBB	R18_OTHER_SYMPTOMS_SIGNS_INVOLVI_NERVOUS_MUSCULOS_SYSTEMS	2.20406487377323	1.41237445615354	1.78152921062225	-11.171494634164	1.30725491341923	-11.1707137122364	0.317712969165933	0.37897001470288	0.409213985621961	316.398581107989	0.707693517563643	575.758024501421	3.99711780793924e-12	0.000193867362762402	1.33957004845812e-05	0.971833908511979	0.064717453575082	0.984520613736126	288	43607	227	172	107	70	45	20	22	13	8	2	2	0	39970	40025	40090	40127	40152	40177	3676	3685	3690	3696	3696	3698
K11_OTHGASTR	50_60	UKBB	R18_OTHER_SYMPTOMS_SIGNS_INVOLVI_URINARY_SYSTEM	1.74362947574842	0.982682175504059	0.323614261977608	1.75636359508692	0.957438145654916	2.1010999623471	0.409676639006656	0.448269537386541	0.707732449474084	0.409368760479545	0.57802272662848	0.500952626329091	2.0801295072232e-05	0.0283673716673427	0.647487708465125	1.78336153410177e-05	0.0976403855080233	2.73825550350597e-05	291	40677	210	189	147	101	83	41	19	17	13	12	7	4	37489	37510	37552	37598	37616	37658	3250	3252	3256	3257	3262	3265
K11_OTHGASTR	50_60	UKBB	R18_PAIN_NOT_ELSEW_CLASSIFIED	1.53340259571514	1.0477178272333	1.38146637948552	1.71698415517416	0.926803445836895	-9.50311162112152	0.707987941582724	0.707868043838558	0.708089173939515	0.708281878769975	1.00066479732247	269.913479262263	0.0303219048127725	0.138845681197214	0.0510596664115823	0.0153441087282295	0.354348433825769	0.971913889481672	157	37593	115	85	61	48	36	22	7	6	5	3	1	0	34999	35029	35053	35066	35078	35092	2629	2630	2631	2633	2635	2636
K11_OTHGASTR	50_60	UKBB	R18_PAIN_THROAT_CHEST	1.91872348861047	1.37192851114502	1.64397073911916	1.22803655313272	1.38662260754344	0.786482923167997	0.144435188156574	0.142387324008699	0.144991265722547	0.206633263065219	0.194740006709699	0.409336942512555	2.85433621189794e-40	5.67884374382148e-22	8.46666416914922e-30	2.79727896602299e-09	1.07630873796641e-12	0.0546865545905779	2306	39105	1679	1507	1126	832	592	266	160	123	89	50	33	6	36753	36925	37306	37600	37840	38166	2819	2856	2890	2929	2946	2973
K11_OTHGASTR	50_60	UKBB	R18_POLYURIA	2.00231008176423	0.941441589643176	1.55342369494538	1.22262294875569	1.6549807486551	-9.51165092344017	0.448479826370175	0.578123919007076	0.500902768806857	0.707820014324924	0.578158255023916	238.851411509387	8.01958831613707e-06	0.103431081271199	0.00192706839596895	0.08411242014344	0.00420306966441087	0.968234669465098	185	40595	133	114	84	63	46	27	12	9	8	5	3	0	37406	37425	37455	37476	37493	37512	3229	3232	3233	3236	3238	3241
K11_OTHGASTR	50_60	UKBB	R18_RASH_OTHER_NONSPECIFIC_SKIN_ERUPT	1.38947473055381	0.959644960178818	0.235431570215151	0.590114216197186	-10.5035178761755	-10.5074751264467	0.578157575885196	0.578103337818241	1.00043371877956	1.00042766657427	262.870876715195	405.66022397878	0.0162487259833725	0.0969167425214553	0.813952997631665	0.555283204328224	0.968127449609384	0.979335378965978	190	43372	155	120	88	59	38	15	8	5	2	1	0	0	39736	39771	39803	39832	39853	39876	3663	3666	3669	3670	3671	3671
K11_OTHGASTR	50_60	UKBB	R18_RETEN_URINE	1.64748674271633	1.23202776533502	1.20727692820679	0.797695558314714	-11.1657761741785	2.54097432145599	0.334836969078699	0.334602873377688	0.448155716641908	0.707773292811987	289.895685656499	0.448192343096706	8.64269519817679e-07	0.000231357187363047	0.00706259623526787	0.259721539502485	0.969275851401735	1.43312171924164e-08	429	41327	351	271	159	103	64	30	24	15	8	5	4	5	38050	38130	38242	38298	38337	38371	3331	3340	3347	3350	3351	3350
K11_OTHGASTR	50_60	UKBB	R18_SPEECH_DISTU_NOT_ELSEW_CLASSIFIED	2.33785768162726	1.5356030502176	0.424504008802348	1.55817396136282	1.80443401497417	1.74095242432245	0.409615515280872	0.500885847822071	1.00039034547303	0.70770551415085	0.707718779809581	1.00052536056194	1.14685225610816e-08	0.0021710700092621	0.671319059859695	0.0276846359893047	0.010783162491709	0.0818522970699194	151	44139	117	86	65	44	25	13	13	7	4	4	2	1	40359	40390	40411	40432	40451	40463	3801	3807	3810	3810	3812	3813
K11_OTHGASTR	50_60	UKBB	R18_SYMPTOMS_SIGNS_ABNORMAL_CLINI_LABOR_FINDI_NOT_ELSEW_CLASSIFIED	1.73230373948598	1.05278362589376	1.14283918192882	1.1832365268151	0.790561690629597	1.01918679574834	0.0943768905685963	0.0986322128408297	0.107150056861615	0.122046571375735	0.147161993507319	0.195440424501375	3.00154033927074e-75	1.34944500515382e-26	1.4715538742703e-26	3.1676434001731e-22	7.78462115028304e-08	1.83994995577907e-07	9109	33307	6875	6007	4586	3354	2381	1136	391	284	210	129	70	27	33311	34179	35600	36832	37805	39050	1839	1946	2020	2101	2160	2203
K11_OTHGASTR	50_60	UKBB	R18_SYMPTOMS_SIGNS_CONCERNI_FOOD_FLUID_INTAKE	3.19139651354477	1.90176010201077	1.4177685960742	1.87008706016386	1.38266467761864	1.45062471897579	0.168036163118098	0.252039081741544	0.379373945359806	0.379510703248645	0.501095079533983	0.707765383220979	1.9741269396215e-80	4.50566340163365e-14	0.000186134956008426	8.32344646793576e-07	0.00579277992889772	0.0404050273844434	485	38273	332	275	197	129	89	48	69	33	18	12	6	2	35496	35553	35631	35699	35739	35780	2861	2897	2912	2918	2924	2928
K11_OTHGASTR	50_60	UKBB	R18_SYMPTOMS_SIGNS_INVOLVI_CIRCULATO_RESPI_SYSTEMS	1.78629075642806	1.34840005497062	1.38438626204251	1.20806702146566	1.03511608574781	1.13855297636276	0.119464983340598	0.113976491796686	0.129630544421178	0.165068671581947	0.184802663093567	0.278797175345879	1.5018767506703e-50	2.71486401051044e-32	1.26986679567867e-26	2.50622823650012e-13	2.12876877559446e-08	4.43044334296424e-05	3704	40733	2763	2363	1758	1292	903	399	234	178	122	71	41	13	38412	38812	39417	39883	40272	40776	3028	3084	3140	3191	3221	3249
K11_OTHGASTR	50_60	UKBB	R18_SYMPTOMS_SIGNS_INVOLVI_COGNITION_PERCEP_EMOTIONAL_STATE_BEHVI	1.66068256203289	1.08122755435805	1.49609632902882	1.47290146256014	0.74919202127133	-10.4883022909401	0.23772136234653	0.251572415169084	0.251583317751543	0.317445531605113	0.500718902541892	226.514083984827	2.83163757465879e-12	1.72441008099979e-05	2.73563584130324e-09	3.48652525759081e-06	0.134593012562089	0.963068675525071	879	43804	697	541	368	242	147	57	54	40	28	14	4	0	40239	40395	40568	40694	40789	40879	3693	3707	3719	3733	3743	3747
K11_OTHGASTR	50_60	UKBB	R18_SYMPTOMS_SIGNS_INVOLVI_DIGES_SYSTEM_ABDOMEN	2.23004707379277	1.27485289882029	1.37674705688651	1.2807201660149	1.26710360929337	1.21813855404072	0.0980518745731256	0.116885238097308	0.127096794787587	0.157492227505699	0.160948002966524	0.244332898912851	1.6624936802441e-114	1.06864851928969e-27	2.42073090204524e-27	4.22411483294373e-16	3.46925707148797e-15	6.17796899809262e-07	4106	40461	2982	2579	1984	1423	986	497	296	191	138	88	53	17	38487	38890	39485	40046	40483	40972	2802	2907	2960	3010	3045	3081
K11_OTHGASTR	50_60	UKBB	R18_SYMPTOMS_SIGNS_INVOLVI_EMOTIONAL_STATE	1.82239837033329	1.5805102400661	1.45012983055337	2.42047933430031	1.70540961359429	-9.16701180862442	0.578254430690871	0.500850779779953	0.707762485685191	0.578414616160465	1.00060410816728	296.399852068247	0.00162405758432093	0.00160140376411192	0.0404725474818725	2.85569703057592e-05	0.0883101209261036	0.975327075031859	133	42790	100	82	53	32	18	9	12	9	5	4	1	0	39292	39310	39339	39360	39374	39383	3519	3522	3526	3527	3530	3531
K11_OTHGASTR	50_60	UKBB	R18_SYMPTOMS_SIGNS_INVOLVI_NERVOUS_MUSCULOS_SYSTEMS	2.04404229305789	1.4689313033468	1.47279868728104	0.895188959394901	0.689719553208401	-10.5295769672872	0.251839822723474	0.268640257399909	0.35466486145012	0.578040325955855	0.707652941751703	278.354765958585	4.80066020791142e-16	4.55080958359314e-08	3.2864860921956e-05	0.121463046444367	0.329729966494527	0.969824897252989	535	44077	423	316	194	128	80	38	38	24	11	5	2	0	40405	40512	40634	40700	40748	40790	3746	3760	3773	3779	3782	3784
K11_OTHGASTR	50_60	UKBB	R18_SYMPTOMS_SIGNS_INVOLVI_SKIN_SUBCU_TISSUE	1.39294974764748	1.25715039098455	0.378079957325399	1.24919443060168	-0.181345677022216	-11.4942459412119	0.303300987238825	0.251733812301109	0.448170178901598	0.334603339772137	0.70761626610569	291.937867851678	4.37690984247733e-06	5.9151461087658e-07	0.398888481101973	0.000188942894813568	0.79773706132425	0.968593617084439	732	43799	552	465	359	267	181	84	34	24	14	11	2	0	40207	40294	40400	40492	40578	40675	3738	3748	3758	3761	3770	3772
K11_OTHGASTR	50_60	UKBB	R18_SYMPTOMS_SIGNS_INVOLVI_SPEECH_VOICE	2.4885299747591	1.66018038807069	1.21003021666383	1.61978758318828	1.66553776446419	1.40845004902654	0.335040846107456	0.409342685845952	0.578024483718321	0.578075671234368	0.577965783204736	1.00040547908921	1.10634213361871e-13	4.99795448041366e-05	0.0363144249358365	0.00507815492742913	0.0039550622856628	0.159166848055145	197	44187	147	113	88	60	38	20	20	12	7	6	3	1	40399	40433	40458	40486	40508	40526	3818	3826	3831	3832	3835	3837
K11_OTHGASTR	50_60	UKBB	R18_SYMPTOMS_SIGNS_INVOLVI_URINARY_SYSTEM	1.12271276234483	0.954694516809077	0.990172715957833	0.852887958651504	0.685436641941624	1.30205050674145	0.225796318067348	0.187882520169122	0.215169086076681	0.268850088399669	0.278633748762786	0.3025597404552	6.61847922207275e-07	3.74786321913772e-07	4.1878412120513e-06	0.00151207975998455	0.0138940322529826	1.68159334329866e-05	1729	42315	1301	1104	826	620	460	231	83	69	51	33	22	11	39203	39400	39678	39884	40044	40273	3457	3471	3489	3507	3518	3529
K11_OTHGASTR	50_60	UKBB	R18_SYNCO_COLLAP	1.48037751088386	1.20131756967504	1.29385376251835	1.15622177216431	0.122905846639194	0.294366278698935	0.318233399706418	0.279262345137098	0.317891695646632	0.409505116184064	0.707753916369778	1.00043278319781	3.28952942474246e-06	1.69452313276387e-05	4.69912030352976e-05	0.00475081884175722	0.862135671754192	0.76857532937313	694	38214	535	458	330	234	158	70	36	29	17	8	2	1	35635	35712	35840	35936	36012	36100	2702	2709	2721	2730	2736	2737
K11_OTHGASTR	50_60	UKBB	R18_UNKNO_UNSPE_CAUSES_MORBIDI	1.20979275440957	0.711603599281597	0.521665528954348	1.57142042535644	1.12182215988199	1.05363966329677	0.410053295864554	0.409689807930561	0.57831578113398	0.44845174385018	0.578245837080576	0.707651303594537	0.0031743414403162	0.0823990614689525	0.367034185138416	0.000458150709959536	0.0523743862488184	0.136507139559306	558	38272	466	380	226	122	86	49	18	13	10	9	5	2	35606	35692	35846	35950	35986	36023	2740	2745	2748	2749	2753	2756
K11_OTHGASTR	50_60	UKBB	R18_UNSPE_HAEMATU	0.755427859265952	1.07437384392223	0.813101285478561	0.386707619734511	1.25060837846914	0.549826837138506	0.37935113694819	0.244309987981157	0.317652776248689	0.448211514233694	0.27869030060391	0.577891425456387	0.0464404027928349	1.09462216923327e-05	0.0104757361349334	0.38825881841383	7.20812200395552e-06	0.341382977820232	894	41110	662	576	449	352	259	137	42	37	28	19	15	3	38006	38092	38219	38316	38409	38531	3294	3299	3308	3317	3321	3333
K11_OTHGASTR	50_60	UKBB	R18_UNSPE_URINARY_INCONTINENCE	1.516146055431	1.69002031284853	1.77653393148892	0.550592349933478	-10.519935240194	1.88646633839722	0.578350315490087	0.409542903421666	0.448471754254515	1.00056737983916	246.249232332164	0.707674932785201	0.00875434499698487	3.6816373231759e-05	7.454087577686e-05	0.582127249228835	0.965924192465891	0.00768226416125972	191	40702	138	111	92	65	46	18	13	13	7	2	1	2	37480	37507	37526	37553	37572	37600	3262	3262	3268	3273	3274	3273
K11_OTHGASTR	50_60	UKBB	RA_CO_MORB	1.80329726798935	1.59075444568986	1.42516886335391	0.982476318482229	1.16878582339662	0.968802847633959	0.175783347269708	0.157432059001005	0.204976807575129	0.319322073203844	0.335953485477845	0.708365319423497	1.082252651047e-24	5.28249068969002e-24	3.58030460887126e-12	0.00209266052321314	0.000503268197189625	0.171418554838933	1944	23307	1633	1260	861	539	308	94	108	78	41	20	11	2	22247	22620	23019	23341	23572	23786	1263	1293	1330	1351	1360	1369
K11_OTHGASTR	50_60	UKBB	RHEUMA_COMORB	0.984149273377593	1.0531366090048	0.911505045967064	0.775003941130769	0.738834085526443	0.932788689188835	0.151135971662416	0.112810816021042	0.13557813425132	0.169489486323276	0.17586491403612	0.252934749188746	7.43142842978018e-11	1.0058943724441e-20	1.77901178318173e-11	4.81759186776732e-06	2.65567882738299e-05	0.000226145394759632	6438	25782	4961	4360	3414	2434	1699	745	213	185	118	75	47	16	25580	26181	27127	28107	28842	29796	1466	1494	1561	1604	1632	1663
K11_OTHGASTR	50_60	UKBB	RHEUMA_ENDPOINTS	1.16838034754294	0.806587132235697	1.03482802870186	0.833593796416835	0.518524606281389	0.834360122397188	0.149231411119313	0.136725660728309	0.141630109942705	0.191186909420781	0.237222819046411	0.354616269256538	4.90518952956467e-15	3.65023638696685e-09	2.74080638574351e-13	1.30003788476932e-05	0.0288293249102926	0.0186299734646647	3677	40393	2926	2509	1894	1285	832	328	173	137	91	52	25	8	37831	38248	38863	39472	39925	40429	3140	3176	3222	3261	3288	3305
K11_OTHGASTR	50_60	UKBB	RHEUMA_NOS	1.39248002658458	1.98933063544071	1.4146075555788	0.174860048748526	1.0888630420608	-9.52210023029623	0.448237444741345	0.259685021896635	0.409184228366751	1.00037746389315	0.70761640007106	253.595878257041	0.00189272879649368	1.85135489599691e-14	0.000545939200181969	0.861241447825534	0.123859022535837	0.970047810221028	292	44076	226	187	143	88	52	18	24	19	7	2	2	0	40332	40371	40415	40470	40506	40540	3786	3791	3803	3808	3808	3810
K11_OTHGASTR	50_60	UKBB	RHEUMA_OTHER_WIDE	1.11139205582909	1.94027476917491	1.37606701073225	0.102017807254167	1.04310280846717	-9.51772982542389	0.50093281543709	0.259679299865508	0.409183606302541	1.00037967485986	0.707621552375886	252.771579663888	0.02651088967736	7.90982858478605e-14	0.000771122801579098	0.918773273608375	0.140455475788376	0.969963966602647	307	44061	240	199	150	95	55	20	24	20	7	2	2	0	40323	40364	40413	40468	40508	40543	3781	3785	3798	3803	3803	3805
K11_OTHGASTR	50_60	UKBB	RHEU_ARTHRITIS_OTH	1.48666012852648	1.09594508956804	1.78049442203404	0.285431250793045	0.870660513605716	0.793460917582557	0.252167263332809	0.237648392327564	0.206328528756048	0.578141207328928	0.500790291567209	1.00048397770769	3.73476493912278e-09	3.99534721719163e-06	6.16667657743989e-18	0.621514477312597	0.0821098872359199	0.42773291214522	898	37700	744	622	425	256	139	46	57	43	28	7	4	1	34908	35030	35227	35396	35513	35606	2889	2903	2918	2939	2942	2945
K11_OTHGASTR	50_60	UKBB	SLEEP	1.41527680494903	1.19047066745094	0.799776606093662	1.46159204442009	1.12209498279853	0.753736777406759	0.279182246483284	0.231170471388134	0.317538648828728	0.268825520959162	0.317378948420009	0.577942230073967	3.99144409424266e-07	2.60830689985342e-07	0.0117797383116779	5.41990635520818e-08	0.000406995942230053	0.192174529537215	849	42997	604	544	448	325	233	122	51	43	27	24	12	3	39556	39616	39712	39835	39927	40038	3635	3643	3659	3662	3674	3683
K11_OTHGASTR	50_60	UKBB	SLE_COMORB	1.75430904006148	1.6212441934047	1.42668985868677	1.02947588648197	1.21211608691943	0.985539138031038	0.186156296261459	0.159293014643693	0.209153596066532	0.319426175387418	0.336057753928378	0.70839928365623	4.34843755785095e-21	2.49262579702645e-24	9.02490434759431e-12	0.001269036396158	0.000309914761021199	0.164158772753433	1812	23091	1511	1197	834	522	300	93	103	77	40	20	11	2	22054	22368	22731	23043	23265	23472	1235	1261	1298	1318	1327	1336
K11_OTHGASTR	50_60	UKBB	SMOKING	2.39785086479263	1.6482097309986	1.71353244390785	1.49409589544499	1.24956652591764	2.17615306962115	0.170379927236833	0.182336330565666	0.19655040448221	0.248370617392641	0.281954653849318	0.305808558362626	5.52240090388921e-45	1.57544339082649e-19	2.83082418948433e-18	1.79232273251772e-09	9.34498459274719e-06	1.11053279386107e-12	2095	24198	1510	1341	1083	836	602	263	110	76	58	34	22	11	23798	23967	24225	24472	24706	25045	875	909	927	951	963	974
K11_OTHGASTR	50_60	UKBB	SMOKING_DEPEND	2.4263277212834	1.73787409522562	1.93141561201811	1.77983504026118	1.43713757499109	2.57603613107097	0.16418813872514	0.170481376273562	0.17462019817975	0.21941267212245	0.281760293391976	0.41160982397365	2.03928799715785e-49	2.11070020424805e-24	1.94647760775736e-28	4.9869120924268e-16	3.38635441049676e-07	3.88842934199499e-10	2004	24385	1468	1310	1052	772	523	161	132	95	70	38	17	6	23884	24042	24300	24580	24829	25191	905	942	967	999	1020	1031
K11_OTHGASTR	50_60	UKBB	SPONDYLOARTHRITIS	2.21329619331697	0.573576223856927	1.90812880479929	1.36757304300757	-11.1742544540721	-11.1740859079164	0.409477600832966	0.707698903374301	0.448287985410293	0.707881102272681	375.56413161694	565.814882999838	6.47468218866858e-08	0.417664016996614	2.07670685970746e-05	0.0533687907100818	0.976263841310267	0.984243873043041	169	41338	124	109	75	56	38	19	14	8	6	2	0	0	37935	37950	37984	38003	38021	38040	3434	3440	3442	3446	3448	3448
K11_OTHGASTR	50_60	UKBB	SPONDYLOPATHY_FG	2.78400793031715	-11.1611213222124	2.6049298101463	2.1018195541798	-11.158322365623	-11.167600805596	0.409897333303023	349.811701678484	0.448603600884703	0.708032765998895	628.708567055119	1059.67889606371	1.10617158173656e-11	0.974546947272811	6.3696414473519e-09	0.00299223701013133	0.98583988475636	0.99159151761712	105	36401	79	65	43	32	16	7	12	6	6	2	0	0	33753	33767	33789	33800	33816	33825	2662	2668	2668	2672	2674	2674
K11_OTHGASTR	50_60	UKBB	SPONDYLOPATH_COMORB	1.86314250875737	1.62514420913762	1.42702213970782	1.29814856916164	1.09567291603142	1.24143804686318	0.176025298073909	0.157693396236818	0.201302321164623	0.262140053616472	0.319176823174601	0.501827767817545	3.51594689045373e-26	6.63916621759472e-25	1.35133090999583e-12	7.3409933787839e-07	0.000597363827162065	0.0133672198809303	1893	22820	1507	1221	902	603	378	147	114	85	49	28	14	4	21863	22149	22468	22767	22992	23223	1229	1258	1294	1315	1329	1339
K11_OTHGASTR	50_60	UKBB	ST19_COMPLICATIO_CARDIAC_VASCULAR_PROSTHET_DEVICES_IMPLANTS_GRAFTS	2.07943385443408	1.86035815823997	-11.1640166304682	1.63046621238882	2.36593315388582	-11.1571539910388	0.448716821006783	0.409439175666774	336.99000793445	0.707688758809761	0.57809988625014	774.326224834785	3.58357648485129e-06	5.52821185708263e-06	0.973572013389889	0.0212265058818947	4.26558225285511e-05	0.988503795170223	172	41324	138	106	71	40	24	10	12	8	4	4	3	0	38009	38041	38076	38107	38123	38137	3337	3341	3345	3345	3346	3349
K11_OTHGASTR	50_60	UKBB	ST19_COMPLICATIO_GENITO_PROSTHET_DEVICES_IMPLANTS_GRAFTS	0.762648550747123	1.31393870232271	1.4263462316826	1.76617679313133	1.70703739702234	1.81178030784153	1.00064564823966	0.578108221988951	0.707778238545507	0.707935982349645	0.707837334215927	1.00063493926166	0.445966625366258	0.0230367400972714	0.0438790326438605	0.0126019060037632	0.015881656901935	0.070198041741196	131	41265	101	82	51	36	26	13	8	7	5	4	2	1	37966	37985	38016	38031	38041	38054	3321	3322	3324	3325	3327	3328
K11_OTHGASTR	50_60	UKBB	ST19_COMPLICATIO_INTERNAL_ORTHOPA_PROSTHET_DEVICES_IMPLANTS_GRAFTS	0.511456315609234	1.18269746440195	1.03656071490419	1.57936240154244	0.242758884037456	-10.4874206195861	0.707842087223544	0.379036596691782	0.500832222559168	0.448182796596672	1.00043660231428	353.870167470881	0.469952041651631	0.00180683813928658	0.0384826425899526	0.000425205158866245	0.8082742654393	0.976357073843469	309	41455	242	212	146	110	64	31	16	14	9	6	1	0	38178	38208	38274	38310	38356	38389	3328	3330	3335	3338	3343	3344
K11_OTHGASTR	50_60	UKBB	ST19_COMPLICATIO_OTHER_INTERNAL_PROSTHET_DEVICES_IMPLANTS_GRAFTS	1.06055744414496	1.69993691977177	1.49725925921831	1.57102146150609	1.46656513704667	-9.51260073389227	0.7082664658069	0.409549227400514	0.501086043754511	0.578270133050095	0.578046456588712	264.041803814609	0.134289487976836	3.31385938335824e-05	0.00280783590763431	0.00659242912624358	0.0111773102920054	0.971260930696181	195	41303	141	120	96	67	54	19	14	14	10	6	3	0	38003	38024	38048	38077	38090	38125	3340	3340	3344	3348	3351	3354
K11_OTHGASTR	50_60	UKBB	ST19_COMPLICATIO_PROCED_NOT_ELSEW_CLASSIFIED	1.2530080029295	1.42736672304007	0.578411300385069	0.855155300523335	1.1805812640852	0.473782508895414	0.303425263143361	0.210533584569931	0.379146596881361	0.379159307705424	0.33455705685569	0.707654944150422	3.63483291463234e-05	1.20377471641652e-11	0.12711920546733	0.024108332332946	0.000417465832063655	0.503169800838419	878	41943	654	558	411	316	211	107	48	40	20	17	11	2	38703	38799	38946	39041	39146	39250	3416	3424	3444	3447	3453	3462
K11_OTHGASTR	50_60	UKBB	ST19_COMPLICATIO_SURGI_MEDICAL_CARE_NOT_ELSEW_CLASSIFIED	1.29421065388863	1.40814793488948	0.730372766738109	1.17018861715805	1.43040079904161	0.66559021109231	0.215585731119439	0.156823573981487	0.259795213830612	0.244241617769157	0.225277995491244	0.500703852141563	1.93430717541046e-09	2.72778959662788e-19	0.00493355681735136	1.65860617282648e-06	2.16027293423275e-10	0.183745997410158	1584	42754	1198	1003	721	533	348	170	91	77	45	36	23	4	39494	39689	39971	40159	40344	40522	3555	3569	3601	3610	3623	3642
K11_OTHGASTR	50_60	UKBB	ST19_FRACT_FEMUR	0.609172571718348	0.912324082218782	0.589790042467169	1.19312613129951	-9.99565662982864	-9.979561174918	1.00043393771368	0.707600743362434	1.00037937731484	1.00040871235824	306.952223250988	527.977381858205	0.542585193618236	0.197286717421501	0.555481400765908	0.233010908391036	0.97402211103951	0.984919687927127	115	44071	98	76	52	34	18	4	5	4	2	1	0	0	40258	40280	40304	40322	40338	40352	3825	3826	3828	3829	3830	3830
K11_OTHGASTR	50_60	UKBB	ST19_FRACT_FOREA	0.531093444657526	0.423507212953956	-0.958007703665156	0.471138488617945	-0.537752205650633	-11.0049788812581	0.500877475311777	0.409149158933415	1.00036537236122	0.578046490472119	1.00036094826851	291.097007903641	0.288996283181947	0.300625729461018	0.338235341880296	0.415042010344741	0.59088211193555	0.969843003053781	535	43697	438	373	250	182	124	52	15	11	5	4	1	0	39991	40056	40179	40247	40305	40377	3788	3792	3798	3799	3802	3803
K11_OTHGASTR	50_60	UKBB	ST19_FRACT_LOWER_LEG_INCLU_ANKLE	0.145043116076974	-0.398614591115477	0.56153893935457	0.543424707642147	0.257954103604365	-10.9979593685199	0.707852888248878	0.707707410499451	0.50083209855886	0.578028418331148	0.707623903845552	294.05213254927	0.837645774697329	0.573266206858154	0.262197649585314	0.347148352803371	0.715458095696311	0.970164962005315	436	43458	333	288	230	175	114	54	10	9	8	5	2	0	39823	39868	39926	39981	40042	40102	3728	3729	3730	3733	3736	3738
K11_OTHGASTR	50_60	UKBB	ST19_FRACT_LUMBAR_SPINE_PELVIS	1.42408097814737	0.207665074197558	-11.496371415814	0.801309541118959	0.805835810334534	-11.4950892228835	0.707933091310723	1.00044517785377	395.576465661202	1.0003730041423	1.00032425891548	637.177119205367	0.0442617063705878	0.83556264773461	0.97681488418087	0.42312541624661	0.42048817863078	0.985606424886245	123	44040	99	83	65	44	30	15	4	3	2	2	1	0	40251	40267	40285	40306	40320	40335	3809	3810	3811	3811	3812	3813
K11_OTHGASTR	50_60	UKBB	ST19_FRACT_RIBS_STERNUM_THORACIC_SPINE	0.313270109384939	0.937884055877117	1.18020949901629	0.448700226861889	1.22533494465518	-9.49876733128152	1.00059330792567	0.578088108604673	0.578228419912638	1.00048163082675	0.707638601331138	277.745862555154	0.754216575718862	0.104719983953739	0.0412430417093378	0.65380376992472	0.0833478421172612	0.972718071840838	196	44085	149	118	94	65	48	18	8	8	6	3	2	0	40303	40334	40358	40387	40404	40434	3821	3821	3823	3826	3827	3829
K11_OTHGASTR	50_60	UKBB	ST19_FRACT_SHOUL_UPPER_ARM	1.32164375873761	1.20329283063925	1.47009729146591	1.85629282593408	0.298909290917755	1.48773214928688	0.500973055506784	0.409220273227188	0.409219045898843	0.409127880294132	1.00033540067076	1.00045912804421	0.00833588699706482	0.00327733103779908	0.000327588654760693	5.70074874712542e-06	0.765085729968675	0.137001763367003	259	43971	199	166	129	88	53	21	20	18	13	7	1	1	40205	40238	40275	40316	40351	40383	3806	3808	3813	3819	3825	3825
K11_OTHGASTR	50_60	UKBB	ST19_FRACT_SKULL_FACIAL_BONES	1.59922123941287	0.543067516910917	0.00305385801765971	0.275457456308313	0.44692795578959	0.92271702217045	0.578483131826778	0.707849526868003	1.00054451115556	1.00042945999354	1.00040847964311	1.00026853730313	0.00570087111655546	0.442958111564121	0.997564703666069	0.783055643609775	0.655058847770578	0.35628383414798	183	43012	130	119	107	79	49	26	6	3	3	2	1	1	39408	39419	39431	39459	39489	39512	3651	3654	3654	3655	3656	3656
K11_OTHGASTR	50_60	UKBB	ST19_FRACT_WRIST_HAND_LEVEL	-0.0351629343348561	1.14223770035683	0.140116730837341	-0.23880615571087	-0.225221676858742	-10.4897598080718	1.00056804802614	0.409338983771439	0.707780365891097	1.00047863626536	1.00044638162624	266.687401316529	0.971965736305423	0.00526357296825086	0.843071352556411	0.811344491040658	0.821884999222246	0.968624465525152	299	43400	209	192	176	135	98	48	9	9	4	2	1	0	39714	39731	39747	39788	39825	39875	3767	3767	3772	3774	3775	3776
K11_OTHGASTR	50_60	UKBB	ST19_INJURI_ABDOMEN_LOWER_BACK_LUMBAR_SPINE_PELVIS	1.22924941162008	0.696018239037248	-12.0046567649922	0.784326376162875	0.693164452953777	-12.0031819035934	0.578458320144804	0.578125778467626	367.148218245852	0.707703640391699	0.707578589427859	608.16345257536	0.0335829374179047	0.228619797508097	0.973916191347081	0.267745433408407	0.327269321596186	0.984253358638509	234	44158	180	151	126	91	70	31	7	6	4	4	2	0	40373	40402	40427	40462	40483	40522	3832	3833	3835	3835	3837	3839
K11_OTHGASTR	50_60	UKBB	ST19_INJURI_ANKLE_FOOT	1.38412721583911	0.472617456497489	-11.4985947015026	0.431927914898148	0.668194815781301	-11.496140491866	0.578265066734218	0.707670691995	344.135838397208	1.00035819205187	1.0003545260818	780.799357578855	0.0166845656337087	0.50422972096531	0.973345280181361	0.665906218037952	0.504160398008539	0.988252729054336	176	44188	146	124	83	64	38	14	6	3	1	2	1	0	40367	40389	40430	40449	40475	40499	3845	3848	3850	3849	3850	3851
K11_OTHGASTR	50_60	UKBB	ST19_INJURI_ELBOW_FOREA	0.346815944609179	0.37311545927613	-0.0941958789266376	0.243114615797721	-0.0436390710380364	-11.0013690823337	0.500879190412117	0.378929063339651	0.577974360824963	0.57803219098346	0.707614546566303	262.419889134831	0.488677149685138	0.324792186109551	0.870537427276184	0.6740544256615	0.950825088610309	0.966560263221198	658	43781	534	463	322	231	154	68	18	14	8	5	2	0	40087	40158	40299	40390	40467	40553	3800	3804	3810	3813	3816	3818
K11_OTHGASTR	50_60	UKBB	ST19_INJURI_HEAD	1.32239687060058	0.249953169891538	0.817353390727402	0.860768838657379	0.12897105756566	0.824389436465033	0.317779322458799	0.409294273440465	0.354783354757645	0.409245007667988	0.577944494740746	0.577854411042147	3.16346104819971e-05	0.541402805220028	0.0212333194161478	0.0354387393064212	0.823415070429454	0.153684077829438	713	43627	531	469	362	263	187	100	25	17	14	9	4	3	40049	40111	40218	40317	40393	40480	3735	3743	3746	3751	3756	3757
K11_OTHGASTR	50_60	UKBB	ST19_INJURI_HIP_THIGH	0.147054922030283	1.07268552994804	-0.0275553633983578	1.14818756818968	1.35158813049126	-9.48993340270467	1.00044076087107	0.500736927338528	1.00038681509694	0.707655930548908	0.707583782595555	260.332977942923	0.883139807241965	0.0321762856990086	0.978025280983631	0.104691550125314	0.0561144543178466	0.970921107307319	199	44177	161	130	97	68	39	15	7	8	5	4	2	0	40372	40403	40436	40465	40494	40518	3836	3835	3838	3839	3841	3843
K11_OTHGASTR	50_60	UKBB	ST19_INJURI_KNEE_LOWER_LEG	0.969288466352076	0.0664039823219413	0.694492317588524	0.130109605602681	0.746402524370454	-10.9955586866298	0.379372286434399	0.448155792521329	0.379058737622782	0.578035255850591	0.448039472099952	228.607306780981	0.0106194010515568	0.882207306454415	0.0669291341593242	0.821909731447348	0.0957273012339797	0.961638124635187	681	43656	515	455	351	269	177	91	21	17	13	8	5	0	40042	40102	40206	40288	40380	40466	3759	3763	3767	3772	3775	3780
K11_OTHGASTR	50_60	UKBB	ST19_INJURI_SHOUL_UPPER_ARM	1.54399317304189	0.833167854154652	1.25623411162156	1.48286251476613	0.921710672409453	0.852025093658233	0.379210775152321	0.409192983722925	0.379066098736377	0.409195228645722	0.578053678328001	1.00046065035828	4.66920597020653e-05	0.0417378564165873	0.000919636455538936	0.000290248919278698	0.110822510240044	0.394417935131613	383	44059	283	243	191	135	88	41	24	19	14	7	3	1	40320	40360	40412	40468	40515	40562	3815	3820	3825	3832	3836	3838
K11_OTHGASTR	50_60	UKBB	ST19_INJURI_THORAX	-0.0299563382931553	0.591608341846323	0.835781124540155	0.143444082683718	0.953927855113231	-9.99973571852865	1.00053979332023	0.578067421758639	0.578094819999266	1.00042299385257	0.707629140973991	276.905824044214	0.976114763759034	0.30610719692621	0.148247073359025	0.885987366824727	0.177638487592279	0.97119272971412	263	44138	206	167	130	90	61	25	8	8	6	3	2	0	40357	40396	40433	40473	40502	40538	3830	3830	3832	3835	3836	3838
K11_OTHGASTR	50_60	UKBB	ST19_INJURI_WRIST_HAND	0.953106074137066	0.629603327228526	0.209320859262072	0.486001697883947	0.452924610786225	-0.242749616169732	0.379365585535287	0.334650055001696	0.448232930956532	0.448179925144612	0.44807462481659	1.00036437434718	0.0119923855438851	0.0599204864782444	0.640506134260278	0.278192045365948	0.31210064608482	0.808267869640386	748	43682	536	484	410	318	243	115	28	22	15	10	6	1	40077	40129	40203	40295	40370	40498	3789	3795	3802	3807	3811	3816
K11_OTHGASTR	50_60	UKBB	ST19_INJURY_OTHER_UNSPE_INTRAT_ORGANS	-11.9945331828164	-11.9959601066447	0.643172394720222	-11.9886892594437	-11.9908743257605	-11.9941277082347	655.564712840492	506.177375218896	1.0004460401586	720.633773623726	839.390445257353	1315.2324207009	0.98540232760976	0.981092605190201	0.520298306669911	0.986726754708188	0.988602433870634	0.992723874103877	100	43943	80	65	55	33	22	9	0	1	1	0	0	0	40158	40173	40183	40205	40216	40229	3805	3804	3804	3805	3805	3805
K11_OTHGASTR	50_60	UKBB	ST19_INJURY_POISO_CERTA_OTHER_CONSE_EXTER_CAUSES	1.16947329029436	0.878928759924588	0.605768722660321	0.734490985672579	0.913501095340919	0.503368282956393	0.141322834846614	0.124189328527123	0.161077344713166	0.174134074835517	0.162677434128537	0.302752559560107	1.28251094780569e-16	1.46959156388841e-12	0.000169416873167928	2.46519879496639e-05	1.96092487516639e-08	0.0963846730907909	4619	39421	3446	3015	2357	1776	1247	582	187	148	101	73	47	11	37291	37722	38380	38961	39490	40155	3116	3155	3202	3230	3256	3292
K11_OTHGASTR	50_60	UKBB	ST19_INTRACRATRAUMA	2.65379880628799	-13.1657684455947	-13.1663592055764	-13.1658721778339	2.0172534283455	-13.1658070421524	0.581279821347989	1217.4435384287	1435.82038196636	1696.55495094042	1.00185403485323	2524.77366227278	4.98445057941905e-06	0.991371625629372	0.992683564295704	0.993808193070205	0.0440599224567912	0.995839331375361	112	18384	89	74	54	37	20	10	3	0	1	1	1	0	17608	17623	17643	17660	17677	17687	796	799	798	798	798	799
K11_OTHGASTR	50_60	UKBB	ST19_INTRACR_INJURY	2.01724763676713	-11.5067665965279	-11.5075836317961	-11.5057028514569	1.39139587486471	-11.503614202783	0.578320638364378	386.219007462744	451.379827880191	533.745817399051	1.00043329650757	798.619174769519	0.000486442762902193	0.976231844730069	0.979660746399306	0.982801716784388	0.164288130867063	0.98850736488458	112	43013	89	74	54	37	20	10	3	0	1	1	1	0	39382	39397	39417	39434	39451	39461	3651	3654	3653	3653	3653	3654
K11_OTHGASTR	50_60	UKBB	ST19_OPEN_WOUND_HEAD	1.02174150461275	0.961752842065534	0.652560646010472	1.09723436362811	-11.0003652406565	0.828994197007618	0.578324540292812	0.448255714137147	0.578116408722944	0.578083702607009	238.571918357596	1.00029644643962	0.0772739812046781	0.0319092911319495	0.258994734423208	0.0576889052206074	0.963223196756493	0.407246725504867	286	43166	215	192	161	109	75	36	12	10	6	3	0	1	39563	39586	39617	39669	39703	39742	3662	3664	3668	3671	3674	3673
K11_OTHGASTR	50_60	UKBB	ST19_OPEN_WOUND_WRIST_HAND	1.34326168127787	0.810618435524566	-0.566600965318022	0.399854079603075	0.452793407025593	0.718369393039404	0.448333673474699	0.44816647368863	1.00043135978036	0.707658011998404	0.7076056700063	1.00036111046797	0.00273438414476531	0.0704907785813113	0.571151349360643	0.572047521955791	0.522240794173188	0.472689417914315	336	43464	254	224	177	131	98	38	14	9	4	3	3	1	39765	39795	39842	39888	39921	39981	3767	3772	3777	3778	3778	3780
K11_OTHGASTR	50_60	UKBB	ST19_OTHER_UNSPE_EFFEC_EXTER_CAUSES	0.919805415919257	1.64467698988101	1.88363784528432	1.4629510042391	0.6871379911459	-9.50705331393406	1.00063329064429	0.501003072690622	0.501044592929015	0.707733079876829	1.00035089816383	321.513761040476	0.357978796618707	0.00102793126721244	0.000170306662233029	0.0387252705818574	0.492147662611636	0.976410260767819	115	44245	76	71	58	47	36	15	10	10	7	3	1	0	40429	40434	40447	40458	40469	40490	3845	3845	3848	3852	3854	3855
K11_OTHGASTR	50_60	UKBB	ST19_OTHER_UNSPE_INJURI_HEAD	0.978869583403898	-11.5057719347103	1.51408524007533	2.00701568337716	-11.5055485993734	-11.5094136017611	1.00049732884041	388.411833217539	0.707745323615326	0.578296869419846	446.142425737397	574.632618071147	0.327884930327867	0.976368033709392	0.0324107313882675	0.000519368607285069	0.979425668588675	0.984020104035793	107	42991	73	64	44	41	35	25	4	3	3	3	0	0	39369	39378	39398	39401	39407	39417	3652	3653	3653	3653	3656	3656
K11_OTHGASTR	50_60	UKBB	ST19_POISO_DRUGS_MEDICAM_BIOLO_SUBST	1.87830336322234	1.00520270724289	1.44048384717105	0.780444914454031	1.35082863125186	1.90875690520315	0.448475242441992	0.501048453181816	0.448296935533484	0.707800361570673	0.500799893476959	0.5780014679135	2.81177466272744e-05	0.0448350627795601	0.00131248400681746	0.270186034240553	0.0069895426044314	0.000958820449989865	236	44041	154	141	121	92	71	36	14	11	10	8	7	3	40311	40324	40344	40373	40394	40429	3798	3801	3802	3804	3805	3809
K11_OTHGASTR	50_60	UKBB	ST19_SEQUEL_INJURI_POISO_OTHER_CONSE_EXTER_CAUSES	0.953632507921392	1.46840516022773	1.13956543264162	1.5676241091196	-10.4941841509633	1.00128439951976	0.707884126897405	0.409307271979226	0.578143988177181	0.500949298331112	212.228240027324	1.00043698882122	0.177929013412101	0.000333815819365625	0.0487152441663013	0.00175219180067955	0.960562568821278	0.316900763439709	211	44119	145	129	96	81	63	33	13	12	8	5	1	1	40340	40356	40389	40404	40422	40452	3832	3833	3837	3840	3844	3844
K11_OTHGASTR	50_60	UKBB	ST19_SUPERF_INJURY_HEAD	0.695766758860628	0.253205213178251	0.665187611608149	0.364389516205804	1.12291490475618	-9.98874858552276	0.707750013240328	0.707663614326683	0.707670427495919	1.0004004161988	0.707609415682218	276.010697375895	0.325573715897785	0.720489635957391	0.347233935063647	0.715676061657968	0.112532246448996	0.971131086540621	243	43197	199	159	106	73	46	26	7	6	4	3	2	0	39548	39588	39641	39674	39701	39721	3686	3687	3689	3690	3691	3693
K11_OTHGASTR	50_60	UKBB	ST19_TOXIC_EFFEC_SUBST_CHIEF_NONME_SOURCE	1.5644513716541	1.77693167626953	0.379916670191383	-10.5182064637035	1.74746170877812	2.23974018730862	0.70806902295944	0.448323362001705	1.00047791667238	276.026745171648	0.577980395710859	0.707583719146842	0.0271425450767947	7.38574613731153e-05	0.704141996735129	0.969603365883395	0.00249957652543142	0.00154903982299485	121	44239	79	79	70	49	35	17	9	8	4	3	5	2	40441	40441	40450	40471	40485	40503	3831	3832	3836	3837	3835	3838
K11_OTHGASTR	50_60	UKBB	T1D_WIDE	1.37437567943973	2.03296462392298	1.87145861812167	2.01435389633257	-10.5122163076594	2.08091736606105	0.707983934907143	0.379310685168619	0.501139579910358	0.578333539984609	331.978504934505	1.00061355719219	0.0522276415427413	8.33929371327757e-08	0.000188158803969251	0.000495770157819616	0.974738925898578	0.037558437884106	151	38632	108	98	72	47	31	12	14	13	7	4	1	1	35812	35822	35848	35873	35889	35908	2849	2850	2856	2859	2862	2862
K11_OTHGASTR	50_60	UKBB	T2D	1.53320294364934	1.1996810974498	0.604808565168855	0.737476870301092	1.46312492636608	1.01789932299261	0.198818532835644	0.182150873776062	0.290252589653208	0.334728777421967	0.244166965034834	0.500757099585156	1.24279698887743e-14	4.51242381174959e-11	0.0371845655337982	0.0275801443195744	2.06877012461987e-09	0.0420807485473482	1497	40171	1195	996	718	470	313	127	75	55	32	28	20	4	37350	37549	37827	38075	38232	38418	3048	3068	3091	3095	3103	3119
K11_OTHGASTR	50_60	UKBB	T2D_INCLAVO	1.4698564304131	1.13513479389518	0.540631672308593	0.672668658316731	1.39903961146429	0.95333582472878	0.198530261469848	0.181867141331874	0.290075372690474	0.334572546500537	0.243983669419442	0.500670986357445	1.32451831564887e-13	4.33226375625618e-10	0.0623550299193939	0.0443749611644299	9.80010236250195e-09	0.056895029239216	1497	42638	1195	996	718	470	313	127	75	55	32	28	20	4	39414	39613	39891	40139	40296	40482	3451	3471	3494	3498	3506	3522
K11_OTHGASTR	50_60	UKBB	T2D_WIDE	1.52799320172979	1.24903136159921	0.663792058102513	0.728475217196672	1.3931613818656	0.997782232957578	0.19887548187378	0.176751611232047	0.279014784385149	0.33475325422743	0.251611420287552	0.500775835696742	1.55205110067145e-14	1.58785954016607e-12	0.0173569947993932	0.0295436168214664	3.07773701173248e-08	0.0463192063638064	1534	39948	1221	1023	742	483	323	131	77	57	33	27	19	4	37192	37390	37671	37930	38090	38282	2992	3012	3036	3042	3050	3065
K11_OTHGASTR	50_60	UKBB	THYROID_DISORDER_IBD	2.34978075914033	0.277276791245426	1.35363532085431	2.074387044043	-12.1853536478789	1.73425822292307	0.452162648140919	1.00181835477754	0.709771780949064	0.580990639691878	689.306392199223	1.00158851094192	2.0279191085211e-07	0.781954016065797	0.0565022478920208	0.000356394203798107	0.985895968331483	0.0833612520264535	220	18543	174	140	101	73	57	24	9	5	4	3	1	1	17758	17792	17831	17859	17875	17908	822	826	827	828	830	830
K11_OTHGASTR	50_60	UKBB	THYROTOXICOSIS	2.521899427033	0.632628808330435	1.06083215041953	2.45582336990997	-12.1776258815811	-12.1719130490195	0.504892517475409	1.00191557771264	1.00198572853804	0.581237471366917	850.5865877318	1333.87912739984	5.8859138609249e-07	0.527766415833028	0.289722852021862	2.38767321734547e-05	0.988577285483053	0.992719245306948	150	18439	119	96	68	50	38	15	7	4	3	3	0	0	17653	17676	17704	17722	17734	17757	810	813	814	814	817	817
K11_OTHGASTR	50_60	UKBB	TONGUEABNORMALITY	0.418117380418265	0.505940770467162	1.42098924700465	1.13184843734542	1.25422997659034	-9.49705872426724	1.00049412766766	0.707632719120641	0.500696268034413	0.707642901609469	0.707658333508388	272.970950390721	0.676012278103358	0.474623559465049	0.00453934223112443	0.109717826626079	0.0763337265555003	0.972246028040327	163	44156	125	111	88	61	42	16	8	7	6	3	2	0	40357	40371	40394	40421	40440	40466	3829	3830	3831	3834	3835	3837
K11_OTHGASTR	50_60	UKBB	ULCERNAS	1.51896895339456	0.519861285302407	0.821941789899643	1.81099822584839	0.382649057450437	-9.50191363793791	0.578840948375568	0.707938989566077	0.707850652224054	0.501006117285471	1.00036748181083	271.511126894586	0.00868639870251297	0.46274725329565	0.245568838762164	0.00030066917337958	0.702084230837858	0.972082606693538	185	42159	141	129	97	72	53	21	9	6	4	4	1	0	38827	38839	38871	38896	38915	38947	3367	3370	3372	3372	3375	3376
K11_OTHGASTR	50_60	UKBB	VIT_DEF	2.75219230909772	1.36163146840216	1.49915462007309	-0.0970439094449437	1.68862505540054	-10.1631911980765	0.211468186378624	0.334824180091372	0.379305354291452	1.0005059797833	0.448106379797899	354.667591677771	1.00954774267979e-38	4.76823568842299e-05	7.73813813494865e-05	0.922730498549036	0.000164325222174358	0.977139316096465	405	40168	303	261	182	128	82	22	38	17	10	5	5	0	37095	37137	37216	37270	37316	37376	3137	3158	3165	3170	3170	3175
K11_OTHGASTR	50_60	UKBB	VWXY20_ACCIDENTS	1.00719615858115	0.547274392489582	0.596735290642222	0.602209700950579	0.728836258970644	0.0359143438628122	0.179592968437079	0.171520291082322	0.191267688550342	0.220123166506722	0.210337261607144	0.448004119750156	2.0442280560611e-08	0.00141915397514134	0.00180914921050055	0.00622316334064269	0.000530066083226624	0.936105860325951	3112	41313	2340	2037	1587	1199	855	391	110	87	62	42	26	5	38524	38827	39277	39665	40009	40473	3451	3474	3499	3519	3535	3556
K11_OTHGASTR	50_60	UKBB	VWXY20_COMPLICATIO_MEDICAL_SURGI_CARE	1.33903079728064	1.31353668828344	1.01092188418408	1.32129498503047	1.1159456309046	0.821555254568754	0.194909427584613	0.155078908573907	0.215165617282484	0.215167482572879	0.244068094767664	0.448028375555804	6.41949087618568e-12	2.45144117913666e-17	2.62280617330898e-06	8.2120104642845e-10	4.824648806993e-06	0.0666966748417781	1883	42585	1425	1140	812	599	411	203	107	87	55	40	20	5	39438	39723	40051	40264	40452	40660	3498	3518	3550	3565	3585	3600
K11_OTHGASTR	50_60	UKBB	VWXY20_DRUGS_MEDICAM_BIOLO_SUBST_CAUSI_ADVER_EFFEC_THERAPE_USE	1.83745203007278	1.44266548296412	1.89798584341029	1.79658642423165	1.46125755000381	0.723338627213655	0.290487093552124	0.290232001256067	0.279020486925244	0.354783632417216	0.448176241959578	1.00037883491169	2.52549457043616e-10	6.67006103222728e-07	1.02949643339509e-11	4.10779831548351e-07	0.00111234420569545	0.469640132202224	547	41170	426	296	204	135	87	45	40	32	24	14	6	1	37961	38091	38183	38252	38300	38342	3290	3298	3306	3316	3324	3329
K11_OTHGASTR	50_60	UKBB	VWXY20_EXTER_CAUSES_MORBIDI_MORTA	1.11008178901252	0.881506421363503	0.604103452352876	0.787554631756572	0.871638252222656	0.552775072009575	0.1438277759131	0.123323577063729	0.161065319679082	0.169400910226327	0.164764879929457	0.289974452974656	1.18046728851763e-14	8.81059666376189e-13	0.000176360109491083	3.3345468302272e-06	1.22186391124989e-07	0.0566127375967881	4785	39459	3569	3067	2385	1793	1277	613	189	150	101	75	45	12	37395	37897	38579	39171	39687	40351	3091	3130	3179	3205	3235	3268
K11_OTHGASTR	50_60	UKBB	VWXY20_OTHER_EXTER_CAUSES_ACCIDENTAL_INJURY	1.00408795858044	0.66740877575435	0.600146710314272	0.658038250788439	0.846859103913035	0.22854404505305	0.195023226353126	0.176497519477205	0.210568506257709	0.237472997502174	0.219978538987647	0.447996564344357	2.62499732327937e-07	0.00015594511792782	0.00437019546978193	0.00558840114590127	0.000118245636393927	0.609948570940604	2598	41081	1970	1694	1290	966	690	317	98	78	54	37	24	5	38183	38459	38863	39187	39463	39836	3428	3448	3472	3489	3502	3521
K11_OTHGASTR	50_60	UKBB	VWXY20_OTHER_MEDICAL_PROCED_CAUSE_ABNORMAL_REACTION_PATIENT_COMPLICATION_WO_MENTION_MISAD_TIME_PROCED	1.88755431656727	1.26917728426749	-11.5220021705473	2.03581029714105	-11.5215262041997	2.31774070990342	0.448371589084421	0.500793007767405	374.533091936606	0.500802644537323	522.881445141819	1.00039807432835	2.55597854183863e-05	0.0112660946366264	0.975458035714099	4.80129130197945e-05	0.982420290261743	0.0205136238906455	183	44212	151	111	70	51	32	7	12	8	4	4	0	1	40420	40460	40501	40520	40539	40564	3812	3816	3820	3820	3824	3823
K11_OTHGASTR	50_60	UKBB	VWXY20_SEQUEL_EXTER_CAUSES_MORBIDI_MORTA	1.43714700715654	1.50929823125509	-10.499621490207	1.28888564253321	0.749340501928132	1.38476501436441	0.707853354914935	0.500883490328404	234.480702178136	0.707776050640542	1.00044203273851	1.00033327650365	0.0423271534510059	0.00258447102431761	0.964284109317858	0.0686013902038864	0.453851530629998	0.16626549428644	132	44204	88	83	68	52	38	19	8	6	3	4	2	1	40400	40405	40420	40436	40450	40469	3840	3842	3845	3844	3846	3847
K11_OTHGASTR	50_60	UKBB	VWXY20_SUICI_OTHER_INTENTI_SELF_H	1.88139232136624	1.40593054057158	0.658269180030122	0.183400526117771	1.1419833792307	1.84691648761279	0.501202260932623	0.448427149001995	0.70778819845866	1.00053143394632	0.578087834519614	0.577961103246805	0.000174202602790551	0.00171708598096547	0.352351951579367	0.854560192258909	0.0482171492215342	0.00139553817102641	197	44100	121	120	107	86	67	38	12	9	5	6	6	3	40360	40361	40374	40395	40414	40443	3804	3807	3811	3810	3810	3813
K11_OTHGASTR	50_60	UKBB	VWXY20_SURGI_OPERA_OTHER_SURGI_PROCED_CAUSE_ABNORMAL_REACTION_PATIENT_COMPLICATION_WO_MENTION_MISAD_TIME_PROCED	1.0624037305394	1.2718638276861	0.656509636811878	1.02936049726761	1.124652642249	0.62041571050101	0.269040049977868	0.187747192892389	0.302891561885667	0.290116500683006	0.278667610133856	0.578010483489681	7.85215277975632e-05	1.24973111865378e-11	0.0301987171278547	0.000388030311551576	5.44116486992387e-05	0.2831077790861	1260	43111	941	788	573	434	302	151	66	54	32	25	15	3	39743	39896	40111	40250	40382	40533	3621	3633	3655	3662	3672	3684
K11_OTHGASTR	50_60	UKBB	VWXY20_SURGI_OTHER_MEDICAL_PROCED_CAUSE_ABNORMAL_REACTION_PATIENT_COMPLICATION_WO_MENTION_MISAD_TIME_PROCED	1.2428051947535	1.34207006058425	0.516408919326578	1.13768449648606	1.1000236103136	0.89768901122466	0.237824139727569	0.176409491035768	0.317618745457706	0.268911998109672	0.278735186093314	0.500806923372074	1.73467551828783e-07	2.79021748270932e-14	0.103975886581675	2.32970957775491e-05	7.93076248987265e-05	0.0730552736721384	1397	41913	1054	874	625	473	326	157	74	59	33	27	15	4	38803	38983	39232	39384	39531	39700	3379	3394	3420	3426	3438	3449
K11_OTHGASTR	50_60	UKBB	VWXY20_TRANSPO_ACCIDENTS	0.894029522360374	-0.630337116360527	0.806074797278144	0.510926675616562	-0.135564967606762	-10.9940321577332	0.448737821810538	0.707854925216241	0.379422782546186	0.500999839095519	0.707733599548487	247.643357171174	0.0463359134071792	0.373203302663016	0.0336303163874505	0.307816657857688	0.8480962647272	0.964589851905663	612	39046	444	407	349	268	189	88	14	12	11	6	2	0	36002	36039	36097	36178	36257	36358	3198	3200	3201	3206	3210	3212
K11_OTHGASTR	50_60	UKBB	VWXY20_UNSPE_FALL	1.33428000261039	0.875346575497307	0.774859562651912	1.16710551923845	0.585349609341173	0.69204106097826	0.409281280717779	0.409188675089406	0.500845720250951	0.500824473893695	0.707644742063925	1.00029731173591	0.00111390114909495	0.0324174638592807	0.121838580917208	0.0197866893527404	0.408135020490117	0.489040721539649	394	43980	299	240	180	130	87	38	18	12	6	5	2	1	40267	40326	40386	40436	40479	40528	3790	3796	3802	3803	3806	3807
K11_OTHGASTR	50_60	UKBB	WEIGHTLOSS	3.17788669295333	1.71264043352889	1.2007198948687	1.6567768779834	1.03206861894111	1.42917680864616	0.165144173756007	0.268714964084072	0.409270504614494	0.409322536061465	0.578057844645626	0.707601884512896	1.6125292100664e-82	1.84826833179433e-10	0.00334834387272684	5.1743867500663e-05	0.0741952969365993	0.0434096335148634	440	44084	300	248	185	118	81	44	66	28	15	10	5	2	40436	40488	40551	40618	40655	40692	3722	3760	3773	3778	3783	3786
K11_OTHGASTR	50_60	UKBB	Z21_ACQUI_ABSENCE_ORGANS_NOT_ELSEW_CLASSIFIED	2.06533264181748	1.597679712485	1.63660183897011	1.6402249757	1.40817786700333	0.737310592116537	0.182642899345245	0.182045731647735	0.217738382691537	0.270850255056853	0.318955840644927	0.708319871256202	1.19738565420703e-29	1.6900879074028e-18	5.63188338422679e-14	1.39689462627992e-09	1.01027807265846e-05	0.297908568915116	1461	27384	1163	943	634	412	259	112	91	69	43	25	12	2	26165	26385	26694	26916	27069	27216	1426	1448	1474	1492	1505	1515
K11_OTHGASTR	50_60	UKBB	Z21_ARTIF_OPENI_STATUS	2.50747681971218	2.15724630093195	0.934414986439376	1.30950126595297	2.48906729792604	2.28873280262774	0.450766024187403	0.450067203793014	1.00120606450683	1.0013667592269	0.579478102159957	1.0012168660451	2.65630101809169e-08	1.64170615303326e-06	0.350670577321201	0.190970354768152	1.74409754337319e-05	0.0222571191098721	209	25299	172	115	76	51	30	17	11	8	4	4	4	1	24285	24342	24381	24406	24427	24440	1040	1043	1047	1047	1047	1050
K11_OTHGASTR	50_60	UKBB	Z21_ATTN_ARTIF_OPENI	0.973847728584226	1.17896326132879	1.45588566478933	-10.5449410454924	-10.5420309745258	3.66456041057119	1.00070290452584	0.707979987081736	0.70792706082514	354.05898848346	430.663806993693	1.00142787658321	0.33047195516284	0.0958630054456463	0.0397297675928361	0.976240111851123	0.980470883129513	0.000252870270459517	106	35640	90	70	56	36	17	4	4	4	2	0	1	1	33147	33167	33181	33201	33220	33233	2505	2505	2507	2509	2508	2508
K11_OTHGASTR	50_60	UKBB	Z21_CARRIER_INFECTIOUS_DISEA	2.4952230906175	1.95195572161115	1.66765579813961	0.995967032394882	1.91728774874717	-9.15910658842569	0.37936139275854	0.409306674829208	0.578150324232106	1.00044986762469	0.707613298945868	255.285038545811	4.78648346440833e-11	1.85205107840737e-06	0.00392076273862198	0.319483820332202	0.00673819736928605	0.971379669339309	150	44040	110	84	59	40	20	10	17	10	4	2	2	0	40262	40288	40313	40332	40352	40362	3801	3808	3814	3816	3816	3818
K11_OTHGASTR	50_60	UKBB	Z21_DEPENDENCE_ENABL_MACHINES_DEVICES_NOT_ELSEW_CLASSIFIED	2.94329402524113	2.22102850646922	0.992881311794908	3.06878072256512	-10.2153393225356	4.53181363254595	0.35848474033526	0.411323821801583	1.00133800463027	0.502513170017832	445.299778254023	1.00313212478781	2.20499389820881e-16	6.67494748088605e-08	0.321414841795865	1.01606309503596e-09	0.981697842468679	6.25256719604702e-06	196	25289	162	130	74	40	21	2	18	10	5	5	1	1	24266	24298	24354	24388	24407	24426	1039	1047	1052	1052	1056	1056
K11_OTHGASTR	50_60	UKBB	Z21_FACTO_INFLUENCI_HEALTH_STATUS_CONTACT_W_HEALTH_SERVI	1.31387946158878	0.889934788369892	0.943869897628565	1.13669245871592	0.74529082466011	0.696362818516841	0.0970795066353144	0.0895676384176246	0.0987000833523283	0.112327194857638	0.13705323776389	0.21603239796095	9.8439114684942e-42	2.90550372524164e-23	1.1438053876062e-21	4.52829037737488e-24	5.38923047577733e-08	0.00126670358595874	12389	31947	9829	8684	6847	4135	2837	1323	454	365	246	153	75	22	32292	33437	35274	37986	39284	40798	1761	1850	1969	2062	2140	2193
K11_OTHGASTR	50_60	UKBB	Z21_FAMILY_HISTORY_OTH_SPECIFIC_DISORD	1.66108350317384	1.21394224143541	0.428600125045043	2.0105428742841	2.07457525013735	-10.5197718360667	0.580020448520764	0.579560892619375	1.00123281441282	0.579913601274412	0.579309851789524	593.371958040145	0.00418544509372754	0.0362074869524928	0.668598416653239	0.000526361253824737	0.000342130898112719	0.985855206433447	258	25383	205	171	124	81	57	20	10	7	4	5	3	0	24389	24423	24470	24513	24537	24574	1037	1040	1043	1042	1044	1047
K11_OTHGASTR	50_60	UKBB	Z21_FIT_ADJ_OTH_DEVICES	1.16611941270293	1.16189887522477	0.683952178326343	1.48957389277117	0.498508451441316	1.55028045077034	0.578555383492128	0.448539851369311	0.707877568090444	0.578430652597223	1.00052230355931	1.00057417954054	0.0438448620554239	0.00958636966255726	0.333943496577813	0.0100182501382369	0.618309102959682	0.121287798669787	273	35986	218	185	120	82	57	25	12	10	6	5	2	1	33502	33535	33600	33638	33663	33695	2527	2529	2533	2534	2537	2538
K11_OTHGASTR	50_60	UKBB	Z21_FOLLOW__EXAM_TREAT_CONDI_OTH_MALIG_NEOPLASMS	1.58495171808597	1.44548730805765	0.863075347036918	-0.576403681700285	-12.4992474903972	-12.5015087618508	0.335297198666677	0.269146473786086	0.409515262495214	1.00050124329065	396.169600088568	651.243919306096	2.27855042713735e-06	7.84601367936941e-08	0.0350696246738615	0.564537515476548	0.974830723266507	0.984684466220055	533	38173	404	364	295	210	145	62	27	20	6	1	0	0	35494	35534	35603	35688	35753	35836	2781	2788	2802	2807	2808	2808
K11_OTHGASTR	50_60	UKBB	Z21_MEDICAL_OBSER_EVALU_SUSPECTED_DISEA_CONDI	1.08429980070682	1.24608729501696	0.569193726874157	1.76523928525376	1.29267319886579	0.23904461122379	0.379815407010874	0.269385613714644	0.409502831925975	0.290477945176717	0.379113322533966	1.00046699247043	0.00430629471889476	3.73400480266917e-06	0.164540156059354	1.22439117311543e-09	0.000650277687479855	0.811157511955625	710	38262	545	473	374	240	164	75	37	32	22	18	8	1	35675	35747	35846	35980	36056	36145	2715	2720	2730	2734	2744	2751
K11_OTHGASTR	50_60	UKBB	Z21_OTHER_MEDICAL_CARE	1.10304289918014	1.45936386328171	1.40941042992827	1.49632557505967	0.841231953598926	1.04876491966161	0.252610151795513	0.163568016451515	0.188732585743734	0.195207641501811	0.269049890361411	0.448171490332675	1.26206018358226e-05	4.57688927342805e-19	8.1568897084262e-14	1.78410542764089e-14	0.00176794382664907	0.0192787136547581	1813	37043	1339	1016	781	663	514	198	92	86	63	43	17	5	34695	35018	35253	35371	35520	35836	2730	2736	2759	2779	2805	2817
K11_OTHGASTR	50_60	UKBB	Z21_OTHER_ORTHOPA_FOLLOW__CARE	0.470900771221843	-0.173462007291223	1.14794946453901	0.87525038746146	-12.0036682382696	-12.0013131223951	1.00078885413179	1.00059298743391	0.578514414319725	0.70793544452383	436.615937512174	586.217859786002	0.63797669731292	0.862369087300796	0.0472217683192067	0.216331431819833	0.978066913361425	0.983666492860358	218	35604	152	139	119	100	79	46	5	6	5	2	0	0	33173	33186	33206	33225	33246	33279	2492	2491	2492	2495	2497	2497
K11_OTHGASTR	50_60	UKBB	Z21_PERSONAL_HISTORY_ALLERGY_DRUGS_MEDICAM_BIOLO_SUBST	1.80406784774015	1.33681768492101	1.61373670181804	1.4080147429569	1.01455931362831	1.03853484292535	0.162896259926627	0.155007768117756	0.158243419133321	0.212846750361896	0.26136885038536	0.410228782148083	1.6597375329533e-28	6.45433615984203e-18	2.02788597320842e-24	3.71156764980005e-11	0.000103722513103436	0.0113543705709328	2668	27850	2035	1766	1335	893	610	279	145	112	73	38	19	6	26930	27199	27630	28072	28355	28686	1408	1441	1480	1515	1534	1547
K11_OTHGASTR	50_60	UKBB	Z21_PERSONAL_HISTORY_CERTA_OTH_DISEA	1.71056110203297	1.44309720592528	1.41340331201375	1.14509441178127	1.01802149287986	0.621728259013699	0.120607638182525	0.10852530215799	0.13128946045412	0.183427821870961	0.211467693859488	0.448615556639683	1.16982118840211e-45	2.39869163357614e-40	5.00614819268629e-27	4.29938154911877e-10	1.47882723450312e-06	0.16578291475249	4580	31025	3639	2977	2119	1368	867	355	261	194	109	56	28	5	29937	30599	31457	32208	32709	33221	1768	1835	1920	1973	2001	2024
K11_OTHGASTR	50_60	UKBB	Z21_PERSONAL_HISTORY_MALIG_NEOPLASM	1.58619207247219	1.18319132232768	1.19354194952074	1.14566790655911	0.680087784776374	1.16190298717867	0.228777325667044	0.222867811216215	0.271006483079116	0.33633140420357	0.449221749496843	0.578867635036686	4.11004896938653e-12	1.10266020011493e-07	1.0621978601464e-05	0.000658338254351719	0.130045005099164	0.0447283955126414	1677	27496	1386	1111	746	497	311	139	55	45	27	15	8	3	26456	26731	27096	27345	27531	27703	1276	1286	1304	1316	1323	1328
K11_OTHGASTR	50_60	UKBB	Z21_PERSONAL_HISTORY_MEDICAL_TREAT	1.90873575759747	1.39424490643524	1.5628761388959	1.31830455321281	1.26776001583253	0.923652834244529	0.158565293325668	0.163133238364416	0.186819443273105	0.270150441604406	0.318424200290377	0.708140490714111	2.25587784183756e-33	1.26697815354261e-17	5.97571101273999e-17	1.06144797898024e-06	6.85233059615979e-05	0.192119190758448	2249	29220	1897	1480	957	575	335	114	119	86	51	25	11	2	27915	28332	28855	29237	29477	29698	1538	1571	1606	1632	1646	1655
K11_OTHGASTR	50_60	UKBB	Z21_PERSONAL_HISTORY_OTH_DISEA_CONDI	1.7827070567083	1.58934003256292	1.29084279667999	1.35740959868349	1.17046667215007	1.24353111245987	0.156443909538484	0.135896299180826	0.183662928984288	0.216741812053492	0.245411320122998	0.379805096193555	4.41898005771252e-30	1.34803238204783e-31	2.09027233471698e-12	3.78136903350595e-10	1.84768256361671e-06	0.00105987984328939	2418	28101	1861	1560	1137	764	509	237	145	111	60	41	23	7	26822	27123	27546	27919	28174	28446	1691	1725	1776	1795	1813	1829
K11_OTHGASTR	50_60	UKBB	Z21_PERSONAL_HISTORY_RISK__NOT_ELSEW_CLASSIFIED	2.3159367863757	2.10445128504679	1.95310604512987	1.76811558445415	0.374328269320053	1.61523996155994	0.235276152188186	0.202049391164301	0.254792165199893	0.336957252262786	0.708705078304398	0.579153324363538	7.31342171431902e-23	2.10623437023968e-25	1.78153829062067e-14	1.54344967907013e-07	0.597370080052371	0.00528763251446029	858	25973	625	543	406	279	184	90	61	48	26	13	5	3	24986	25068	25205	25332	25427	25521	1159	1172	1194	1207	1215	1217
K11_OTHGASTR	50_60	UKBB	Z21_PERSONS_ENCOUNTERI_HEALTH_SERVI_CIRCUMSTANC_RELATED_REPRODUCTION	0.661805703677474	-0.156281124204503	-13.0113698687823	0.784870826241893	0.352630724560532	-13.0114201792809	1.00132643099728	1.00092955559384	542.68554636081	0.50171491204929	0.501362328673188	441.653230719661	0.508657829939337	0.875925832584374	0.98087183884113	0.117729265928821	0.481840726683734	0.976497149822122	368	43241	110	122	159	195	222	194	6	6	5	8	4	0	39719	39707	39670	39634	39607	39635	3774	3774	3775	3772	3776	3780
K11_OTHGASTR	50_60	UKBB	Z21_PERSONS_ENCOUNTERI_HEALTH_SERVI_EXAM_INVES	0.893478511126958	0.663481754508256	0.752318867466311	0.853424019072239	0.472504573814511	0.425012962678699	0.148296968011413	0.120293617516989	0.130494832652471	0.210575308853283	0.25965321991035	0.448074422666745	1.69185231000017e-09	3.47751816457201e-08	8.1597914425674e-09	5.06037356952877e-05	0.0687967173578197	0.342858651047044	5115	41458	4376	4048	3280	1063	732	320	200	162	102	41	20	5	38805	39133	39901	42118	42449	42861	3192	3230	3290	3351	3372	3387
K11_OTHGASTR	50_60	UKBB	Z21_PERSONS_ENCOUNTERI_HEALTH_SERVI_OTH_CIRCUMSTANC1	1.37899586427339	0.7586759413815	1.22319458039254	1.09914425717078	0.868522487716898	0.863161823967283	0.21562122854538	0.220207532598229	0.198334309048925	0.237483336540567	0.25147026043818	0.378927483299124	1.60069979288168e-10	0.000570474518492534	6.94495146423913e-10	3.68678698765327e-06	0.000552791943441289	0.0227320786767718	1632	42748	1165	1012	788	616	476	260	81	64	54	33	23	7	39623	39776	40000	40172	40312	40528	3511	3528	3538	3559	3569	3585
K11_OTHGASTR	50_60	UKBB	Z21_PERSONS_ENCOUNTERI_HEALTH_SERVI_SPECIFIC_PROCED_HEALTH_CARE	1.39904922481414	1.10124622839189	0.730873066969477	1.04557060611503	0.548192608531455	0.866591231313834	0.130043897443224	0.117069987805025	0.162960994098127	0.160928303388722	0.206071863323256	0.278630401427741	5.41692473257377e-27	5.1179280237871e-21	7.29286072100292e-06	8.18717931689851e-11	0.00780939958079817	0.00186972163094263	4396	40180	3354	2753	2058	1503	1083	507	201	154	94	72	34	13	37937	38538	39233	39788	40208	40784	3084	3131	3191	3213	3251	3272
K11_OTHGASTR	50_60	UKBB	Z21_PERSONS_W_POTEN_HEALTH_HAZARDS_RELATED_COMMUNICAB_DISEA	2.23231130455565	1.78285085236056	1.25018778099278	0.566633141126192	1.34400482035389	-10.1643445861651	0.334750615842526	0.35470819513461	0.57812148447102	1.0004032156879	0.70758341722978	342.03771950097	2.58290021982673e-11	5.00172693164016e-07	0.0305796476584936	0.571118661155913	0.0575080271290057	0.976292731308786	239	44221	183	143	89	60	36	17	21	12	4	2	2	0	40426	40466	40520	40549	40573	40592	3830	3839	3847	3849	3849	3851
K11_OTHGASTR	50_60	UKBB	Z21_PERSONS_W_POTEN_HEALTH_HAZARDS_RELATED_FAMILY_PERSONAL_HISTORY_CERTA_CONDI_INFLUENCI_HEALTH_STATUS	1.39366034155085	0.943855944928702	1.11723979304739	1.00986286374	0.866328203973631	0.72912759882002	0.0923787241734199	0.0882878730803055	0.0941843298688329	0.117362534152547	0.130902801946349	0.225804616626094	1.99074882901405e-51	1.12562773752184e-26	1.85870399486628e-32	7.65537695967152e-18	3.63837914549456e-11	0.00124215254388769	10871	35891	8503	7311	5487	3773	2499	1095	451	359	242	144	77	20	35633	36825	38649	40363	41637	43041	2175	2267	2384	2482	2549	2606
K11_OTHGASTR	50_60	UKBB	Z21_PRESENCE_CARDIAC_VASCULAR_IMPLANTNTS_GRAFTS	2.04552196294887	2.19286679112871	1.88477517008463	2.20659115920756	1.42932591048984	-10.6622361904896	0.293312019664614	0.229080184133326	0.336971759102186	0.381291837259973	0.708704755136124	563.584165560674	3.08323562442255e-12	1.04365706990787e-21	2.22828012440191e-08	7.15927660539853e-09	0.0437148922632162	0.98490602342941	628	26123	532	391	246	144	69	21	45	34	17	9	2	0	25053	25194	25339	25441	25516	25564	1121	1132	1149	1157	1164	1166
K11_OTHGASTR	50_60	UKBB	Z21_PRESENCE_OTH_DEVICES	2.04581292679166	1.39658716478269	1.51304759749083	2.24123422544368	2.65400590431529	2.03284486426786	0.711272543324262	0.710653727134533	0.709826779503032	0.580459612319033	0.503283014148832	1.00167776189924	0.00402403459498451	0.0493893910654508	0.0330419653749506	0.000112860484070204	1.33929019557935e-07	0.0424134997874728	154	25147	100	96	87	63	45	22	12	10	8	6	5	1	24181	24185	24194	24218	24236	24259	1008	1010	1012	1014	1015	1019
K11_OTHGASTR	50_60	UKBB	Z21_PRESENCE_OTH_FUNCTIONAL_IMPLANTNTS	1.82706091372517	1.07787781145617	1.28568130540167	2.31274278556669	1.36943902835746	2.25964090066252	0.23402360260134	0.270569402484992	0.319073990842419	0.261673691663504	0.501639297844365	0.578704159797347	5.84886099378414e-15	6.78394513133148e-05	5.59159929165325e-05	9.72119624378824e-19	0.0063348211627987	9.43593534471738e-05	1134	27631	992	768	462	253	127	42	48	34	25	21	6	3	26399	26623	26929	27138	27264	27349	1326	1340	1349	1353	1368	1371
K11_OTHGASTR	50_60	UKBB	Z21_PREVIOUS_SUICIDE_ATTEMPT	1.74758562311831	2.33093181186282	2.03247585963678	0.620122808392805	1.31936246290723	2.58374350901122	0.578260813589863	0.334612503399953	0.448374393987509	1.0005408618014	0.707717433617972	0.57803627945047	0.00250993735074363	3.25933008272723e-12	5.81550512140456e-06	0.535397640760014	0.0622865577164688	7.82693794443854e-06	151	44265	92	83	66	56	38	18	16	15	8	5	5	3	40480	40489	40506	40516	40534	40554	3828	3829	3836	3839	3839	3841
K11_OTHGASTR	50_60	UKBB	Z21_PROBL_RELATED_LIFESTYLE	1.53029021095732	0.881416433646713	1.11404919243989	1.01014202087985	0.741184339734082	0.914567118907873	0.215695969872834	0.220263944515125	0.220263188398537	0.259871908237322	0.278702916501623	0.378929241574713	1.29667090085052e-12	6.29056542961452e-05	4.24100321766106e-07	0.000101458732912916	0.00782784604918685	0.0157976801021054	1428	42402	998	896	720	569	441	244	72	55	44	27	20	7	39302	39404	39580	39731	39859	40056	3458	3475	3486	3503	3510	3523
K11_OTHGASTR	50_60	UKBB	Z21_TOBAC_USE	1.75615346948216	0.762370340074959	0.448300265725608	0.755184274896674	0.774878063566614	0.89422674589717	0.335028799516419	0.409348348521651	0.500923658450374	0.448157543524832	0.378916048650427	0.447999099543271	1.59018943001624e-07	0.0625467374864797	0.370815270739717	0.091971863025386	0.0408562256357349	0.0459289317319106	508	43323	325	279	246	227	201	145	22	16	16	12	12	5	39822	39868	39901	39920	39946	40002	3662	3668	3668	3672	3672	3679
K11_OTHGASTR	50_60	UKBB	Z21_TRANSPLANTED_ORGAN_TISSUE_STATUS	1.62997511647366	1.91539483374741	1.61323880735332	2.04315444990347	-10.4807104700451	-10.4420838146673	1.00263505924887	0.709634773824913	1.0015620546132	1.00163755461488	599.646941988131	994.340927280005	0.104015336732169	0.00695215060466185	0.107240160408187	0.0413688406474758	0.986055175571652	0.991621159206624	102	25078	83	64	45	29	19	6	5	4	2	1	0	0	24093	24112	24131	24147	24157	24170	999	1000	1002	1003	1004	1004
K11_OTHGASTR	60_70	UKBB	AB1_BACTINF_NOS	1.01159377106229	0.764422549748277	0.89541480312751	1.23936540779032	-10.0027261080495	-9.99017793120314	0.577782684685693	0.577692062334399	0.707428799241489	0.707392852849865	226.932541445176	440.790497615772	0.079976833614039	0.185757128571501	0.205609283422901	0.0797706164589718	0.964842251863375	0.981918107539099	194	50052	157	102	58	41	27	6	9	6	4	2	0	0	44140	44195	44239	44256	44270	44291	5940	5943	5945	5947	5949	5949
K11_OTHGASTR	60_70	UKBB	AB1_BACT_INTEST_OTH	1.42835861577094	2.22712791264195	1.80076761409748	1.9728520163438	1.65036021906447	1.19313561609255	0.44779402081809	0.243524622255297	0.354243809964743	0.408809409188853	0.500457476942728	1.00023609042972	0.00142387513878293	5.94144846642245e-20	3.70712280072203e-07	1.39408896727714e-06	0.000974791162156508	0.232926559345422	256	49596	167	119	88	59	42	18	32	30	17	11	5	1	44116	44164	44195	44224	44241	44265	5537	5539	5552	5558	5564	5568
K11_OTHGASTR	60_70	UKBB	AB1_CANDIDIASIS	1.45566209058904	1.1117974363668	1.10295275297293	0.35479996166203	0.277440563777943	1.15763960344104	0.268221414479293	0.250837865023951	0.289368144313982	0.500415003419368	0.577708353790226	0.577752767876661	5.72798493696953e-08	9.32180544728353e-06	0.000138075710530434	0.478317378287877	0.631054404064179	0.045102877418865	641	48980	467	338	249	184	120	61	42	30	17	8	5	3	43246	43375	43464	43529	43593	43652	5866	5878	5891	5900	5903	5905
K11_OTHGASTR	60_70	UKBB	AB1_DERMATOPHYTOSIS	0.514075661744417	0.514846458849291	-0.174009406094744	0.60227630912656	0.508641557977962	0.129732770772967	0.259327199973967	0.186928133267204	0.278173134289912	0.19722381971966	0.200950135043762	0.354103373037113	0.0474407772669732	0.00588271522821713	0.531614383980964	0.00225984786188832	0.01136785338068	0.714089175194118	1906	48618	1155	1103	988	926	749	420	79	72	54	51	31	8	43682	43734	43849	43911	44088	44417	5608	5615	5633	5636	5656	5679
K11_OTHGASTR	60_70	UKBB	AB1_GASTROENTERITIS_NOS	1.68179079937335	0.829589450512886	1.03935567037248	0.878744685560349	0.961789130784088	-10.4864099200076	0.13193790787947	0.159378348757693	0.172661413836135	0.236534348698534	0.267933625299097	205.572478266403	3.24658816959293e-37	1.93831854692248e-07	1.74829695385985e-09	0.000203137182899158	0.000331116596160714	0.959316940391975	1957	51392	1422	1142	828	533	326	93	135	85	58	32	14	0	45787	46067	46381	46676	46883	47116	6005	6055	6082	6108	6126	6140
K11_OTHGASTR	60_70	UKBB	AB1_HERPES_SIMPLEX	0.0402111652299623	0.154851417066322	0.894252484709825	-0.346077345378846	-0.50058951212069	0.977662790988568	1.00028474802779	0.707431234079366	0.500484171109979	1.00022129689694	1.00020072260237	0.707486261241928	0.967933902102907	0.826733760682705	0.0739739003365345	0.729342131192089	0.616730762598453	0.167007822210452	210	47507	122	106	102	88	81	46	5	6	5	2	2	2	41806	41822	41826	41840	41847	41882	5784	5783	5784	5787	5787	5787
K11_OTHGASTR	60_70	UKBB	AB1_INFECT_PARASIT	1.1594078639237	0.564581245817312	0.639562804539838	0.386992580712917	0.450644347368539	0.284313631076038	0.0937483700492754	0.0951391011248759	0.10197275618201	0.129957956833727	0.127764598702486	0.214284474401838	3.9313597215721e-35	2.9515327011769e-09	3.56671445535875e-10	0.00290297838184655	0.000420065632034407	0.184573321120787	7902	41359	5345	4507	3620	2874	2167	1105	363	273	206	125	78	22	38938	39776	40663	41409	42116	43178	4615	4705	4772	4853	4900	4956
K11_OTHGASTR	60_70	UKBB	AB1_INTESTINAL_INFECTIONS	1.57211047330982	0.935834060882463	1.00100339806815	0.984839483416115	0.869289613469767	0.431883422512427	0.12399475320862	0.132801535548759	0.150388141580253	0.186736129293696	0.214033226402203	0.500366870982326	7.74631978512815e-37	1.82997974159418e-12	2.81126820085083e-11	1.33508653040374e-07	4.87646020934218e-05	0.388064055805502	2549	51726	1782	1459	1095	743	513	191	174	120	87	53	25	4	46210	46533	46897	47249	47479	47801	6109	6163	6196	6230	6258	6279
K11_OTHGASTR	60_70	UKBB	AB1_MYCOSES	0.926884439161461	0.682332745769437	0.275660421259776	0.399652866061409	0.459196192899097	0.325349034315257	0.173029438717894	0.142914317360434	0.186816760533941	0.186779414152687	0.180603737090303	0.289302396168353	8.47078712693973e-08	1.80227344002381e-06	0.140060493974463	0.0323786061977179	0.0110043086817918	0.260759219115304	2748	49404	1734	1559	1357	1224	965	516	134	113	78	62	40	12	44359	44534	44736	44869	45128	45577	5925	5946	5981	5997	6019	6047
K11_OTHGASTR	60_70	UKBB	AB1_OTHER_BACTERIAL	1.2304047433552	0.431887162482218	0.629997888803929	0.980180469797028	0.520107649398372	-10.4912589686938	0.197252285354829	0.243294970013905	0.27802075859399	0.302099166702572	0.447580688593586	222.216143747788	4.43991309503885e-10	0.0758717005937174	0.0234507556530868	0.00117630048352114	0.245218322553813	0.9623442980378	1430	51871	1171	748	474	288	165	49	63	39	26	14	5	0	45753	46176	46450	46636	46759	46875	6314	6338	6351	6363	6372	6377
K11_OTHGASTR	60_70	UKBB	AB1_OTHER_BACT_INOTHER	1.32074699387718	1.00678293894512	1.03170132896554	0.120137859308182	0.730511038177027	0.438624926392237	0.205261613330231	0.193483641718153	0.224474546023375	0.447639043058402	0.354054849150873	0.70735244812207	1.23915633629623e-10	1.95619771313527e-07	4.30528572405622e-06	0.788405985151526	0.0390869050303234	0.5351959790076	1197	51332	899	657	481	305	196	87	68	51	29	12	9	2	45491	45733	45909	46085	46194	46303	6071	6088	6110	6127	6130	6137
K11_OTHGASTR	60_70	UKBB	AB1_OTHER_SEPSIS	1.32729647242666	0.53911223323452	0.718425537408723	1.14202906068051	0.689325342929645	-9.49163007008837	0.209604912077825	0.258927153092798	0.30213839080359	0.333873353783698	0.500331303973265	167.954193778131	2.41419085852627e-10	0.0373333338093285	0.0174161331058608	0.00062495637254436	0.168284260580773	0.954932974909621	1170	51675	972	596	374	207	109	32	56	35	22	12	4	0	45544	45920	46142	46309	46407	46484	6273	6294	6307	6317	6325	6329
K11_OTHGASTR	60_70	UKBB	AB1_OTHER_SUPERF_MYCOSIS	0.86886446076767	0.162688909383057	0.820040159849394	0.130130909266409	-0.123061821942538	0.764311110515042	0.447914875611445	0.447758718672934	0.334017406194242	0.500452740399135	0.577723712842274	0.577749190283923	0.052404221864727	0.716350488447183	0.0140852410019806	0.794843432996796	0.831317955986673	0.185864774478927	464	48299	270	268	251	229	193	96	22	19	17	9	6	3	42916	42918	42935	42957	42993	43090	5555	5558	5560	5568	5571	5574
K11_OTHGASTR	60_70	UKBB	AB1_OTHER_VIRAL	1.25786817428547	0.524000202679149	0.774359007989902	-0.128455102712616	0.465931741004656	0.128913125455669	0.278349401317133	0.289410815466676	0.268140902258696	0.447745377944668	0.333905167913138	0.577674405477758	6.21247739734667e-06	0.0702065496488911	0.00387846615528046	0.774194099998476	0.162894827378581	0.823411918451218	810	51432	449	434	413	369	296	169	37	27	25	13	11	3	45443	45458	45479	45523	45596	45723	6313	6323	6325	6337	6339	6347
K11_OTHGASTR	60_70	UKBB	AB1_SEPSIS	1.37300031835249	0.56611475732977	0.685147105018768	1.19390347533948	0.892537359543351	-9.4907035158195	0.201128971056607	0.250741154506704	0.302132452719214	0.316789063172199	0.447587480551711	163.457774095137	8.70311985456561e-12	0.0239602759080072	0.0233472269577535	0.000164057372441053	0.0461403547444003	0.953699154044277	1210	51725	1003	616	383	215	112	34	60	37	23	13	5	0	45587	45974	46207	46375	46478	46556	6285	6308	6322	6332	6340	6345
K11_OTHGASTR	60_70	UKBB	AB1_SEPSIS_BACT	1.57206217233158	1.07855270850784	1.39571133589122	1.29805663675133	0.99550869937007	-9.49343013028602	0.224647829149514	0.243343433282617	0.267970827963701	0.378491601569146	0.577655139677168	219.715189077193	2.59834616690036e-12	9.32658657026897e-06	1.9042971470927e-07	0.000604578528294836	0.0848231502688659	0.965535814168578	827	50378	678	398	240	131	72	22	54	36	22	9	3	0	44523	44803	44961	45070	45129	45179	5950	5968	5982	5995	6001	6004
K11_OTHGASTR	60_70	UKBB	AB1_SEPSIS_BACT_IMPL	1.51918186409658	1.07273353701804	1.3746493707089	1.35478772627843	0.629996561261224	-9.49529135519803	0.236697181032573	0.250798334579605	0.278032945027205	0.378492884562451	0.707348372022443	230.456067137207	1.37849054538969e-10	1.89194719314035e-05	7.64587556207066e-07	0.000344348156495896	0.373119444446245	0.967134719238379	787	50331	650	378	229	124	69	20	50	34	21	9	2	0	44478	44750	44899	45004	45059	45108	5940	5956	5969	5981	5988	5990
K11_OTHGASTR	60_70	UKBB	AB1_SEPSIS_CONDITION	1.45487021218051	0.86523916800747	0.957515700274957	0.667920450368712	0.123427173612921	0.864584978607442	0.103858055418512	0.111543611003806	0.131675169506674	0.190009058232581	0.277947484894771	0.33383750646261	1.38771324887816e-44	8.69903394201705e-15	3.54724492694321e-13	0.00043941761993469	0.656994488042425	0.00960211752696851	4239	50031	3310	2367	1582	1006	626	225	244	160	92	45	21	9	44979	45922	46707	47283	47663	48064	5737	5821	5889	5936	5960	5972
K11_OTHGASTR	60_70	UKBB	AB1_SEPSIS_EXPLICIT	1.38458109165545	0.575607701511881	0.695108809833116	1.20269147123672	0.90009093466621	-9.4900413607203	0.201152330902129	0.250755812377376	0.302142509074184	0.316801292462095	0.447594891704643	164.28307222856	5.8503633790056e-12	0.0217050036568209	0.0214142972091094	0.000146836753451319	0.0443307412996539	0.953934703851591	1214	51133	1006	618	385	216	113	34	60	37	23	13	5	0	45136	45524	45757	45926	46029	46108	6145	6168	6182	6192	6200	6205
K11_OTHGASTR	60_70	UKBB	AB1_SEPSIS_FUNGAL	1.98107942079828	0.816717809050935	1.6644162102185	1.09681768403167	-9.18211204499576	2.58182790578288	0.447760771383755	0.707412122901125	0.577766562493225	1.00025651447547	210.808307026248	1.00028446689862	9.67040211227628e-06	0.248289149255843	0.0039669710418364	0.272844100064276	0.965257775409461	0.00984878548632523	153	49362	127	65	39	24	13	3	10	5	4	1	1	1	43583	43645	43671	43686	43697	43707	5795	5800	5801	5804	5804	5804
K11_OTHGASTR	60_70	UKBB	AB1_SEPSIS_FUNGAL_IMPL	1.98161356672015	0.817141620464491	1.66472627302077	1.09706286917549	-9.18203422848149	2.58219869775322	0.447761025594838	0.707412257293572	0.577766717529184	1.00025660898006	210.819735162401	1.0002845910509	9.61722305479559e-06	0.248043851034747	0.00396023198949933	0.272736951903498	0.965259951759813	0.00983822414333261	153	49361	127	65	39	24	13	3	10	5	4	1	1	1	43583	43645	43671	43686	43697	43707	5794	5799	5800	5803	5803	5803
K11_OTHGASTR	60_70	UKBB	AB1_SEPSIS_IMPLICIT	1.42972719309855	0.762982332121178	0.986965385442318	0.544000227046931	0.216258143790566	0.520345364450202	0.205273009596967	0.236517663274252	0.267961183111703	0.408723570771222	0.577648196507673	1.00018084048118	3.28396009199584e-12	0.00125577220436454	0.000230288029372682	0.183197742334347	0.708123923121066	0.602888446775803	1047	50713	852	568	357	234	136	38	56	35	20	10	4	1	44909	45193	45404	45527	45625	45723	5943	5964	5979	5989	5995	5998
K11_OTHGASTR	60_70	UKBB	AB1_SEPSIS_VIRAL	1.25748284117353	1.08074593477121	0.49748619815564	-11.4929743954893	-11.4928183414981	-11.5067269109175	0.447814290322514	0.408777633640776	0.70741641119574	367.393430769828	383.072129679707	689.283658794292	0.00498432052688925	0.00819694531718217	0.481903833759328	0.975044269569639	0.97606569065685	0.98668093575441	271	49453	216	146	86	55	37	15	12	8	2	0	0	0	43701	43771	43831	43862	43880	43902	5795	5799	5805	5807	5807	5807
K11_OTHGASTR	60_70	UKBB	AB1_SEPSIS_VIRAL_IMPL	1.25748284117353	1.08074593477121	0.49748619815564	-11.4929743954893	-11.4928183414981	-11.5067269109175	0.447814290322514	0.408777633640776	0.70741641119574	367.393430769828	383.072129679707	689.283658794292	0.00498432052688925	0.00819694531718217	0.481903833759328	0.975044269569639	0.97606569065685	0.98668093575441	271	49453	216	146	86	55	37	15	12	8	2	0	0	0	43701	43771	43831	43862	43880	43902	5795	5799	5805	5807	5807	5807
K11_OTHGASTR	60_70	UKBB	AB1_STREPTSTAPHYCOCC_INOTHER	1.24945649143762	0.705203204332421	0.761480168030818	1.41070985723362	-0.84392411533073	-10.4923864284379	0.289670317722025	0.302221418135154	0.354150874310562	0.316872675304668	1.00019472519287	212.326206780889	1.60781601602028e-05	0.0196272051286539	0.0315427565070237	8.50832877016147e-06	0.398803635700233	0.960587497613444	678	50381	513	396	262	178	123	55	35	25	16	11	1	0	44739	44856	44990	45074	45129	45197	5772	5782	5791	5796	5806	5807
K11_OTHGASTR	60_70	UKBB	AB1_VIRAL_INOTHER	0.529232479636366	-0.296552185962563	0.788993479266941	-9.16711041206757	2.17165391348971	-9.16910337644676	0.707535941552514	1.000229824617	1.00022785101192	192.980552769948	0.707637939960426	380.039598748415	0.454463912532027	0.766860448546259	0.430220873451391	0.962112524343615	0.00214864918357057	0.980751541822984	237	50213	203	138	38	21	13	5	6	4	3	2	2	0	44499	44564	44664	44681	44689	44697	5742	5744	5745	5746	5746	5748
K11_OTHGASTR	60_70	UKBB	AB1_VIRAL_NOS	1.14847511359426	0.484262538230137	0.737380788121143	-0.0936364583343309	0.389089990116496	-0.174348229843831	0.302443104174379	0.302219051093124	0.278191322008261	0.447736199336334	0.354080906375118	0.707372770402894	0.000146265278905006	0.109076888013294	0.00803430635454868	0.834344337678538	0.271823412994408	0.805316167290103	764	51415	423	415	398	355	289	157	34	25	23	12	9	2	45414	45422	45439	45482	45548	45680	6308	6317	6319	6330	6333	6340
K11_OTHGASTR	60_70	UKBB	AB1_VIRAL_OTHER_INTEST_INFECTIONS	1.45391927016245	0.697091005389338	0.282379513649777	0.877181845970499	0.874384317195251	0.804138722756042	0.354324157404613	0.378565864841041	0.50048276873813	0.408837723472159	0.378512318313039	0.577683194112902	4.07194406381338e-05	0.0655630317206363	0.572608326021452	0.0319088848671643	0.0208851029518311	0.163920449770708	420	49549	251	239	202	169	157	83	21	14	15	14	9	3	44191	44203	44240	44273	44285	44359	5506	5513	5512	5513	5518	5524
K11_OTHGASTR	60_70	UKBB	AB1_VIRAL_SKIN_MUCOUS_MEMBRANE	0.263414257798309	0.00729545954892914	0.308920463437005	0.0592712694928888	0.0233388026135858	0.394572334826599	0.259187449785565	0.214161712593718	0.197119901912668	0.243384238673789	0.243292232476694	0.302172326715505	0.309482778612988	0.972825166278926	0.117074881570206	0.807595147503769	0.923576890154654	0.191625408719714	2203	48058	1417	1311	1137	989	802	434	75	66	55	34	24	11	42879	42985	43159	43307	43494	43862	5890	5899	5910	5931	5941	5954
K11_OTHGASTR	60_70	UKBB	AB1_VIRAL_WARTS	0.11111629202903	-0.377552362764079	0.132672734696609	0.374072656571156	0.250847583156947	0.0783072795130282	0.447842938624462	0.408773329272054	0.333968176036207	0.316889946020067	0.316879801676653	0.500412426742623	0.804045877017041	0.35568274411852	0.691174555163823	0.23782138623425	0.428583764174964	0.875650362401885	933	47633	558	529	475	431	376	216	26	26	26	18	13	4	42185	42214	42268	42312	42367	42527	5797	5797	5797	5805	5810	5819
K11_OTHGASTR	60_70	UKBB	AB1_ZOSTER	0.40272224152741	0.33249429907734	0.135037136906007	-0.0712661075278421	-0.267296887603577	0.606333869259746	0.289605744216229	0.219180034997073	0.258967930950611	0.316902870174577	0.354067126576901	0.354105639340039	0.164350429885953	0.129268773634522	0.602057874955245	0.822070197964987	0.450289303529196	0.0868420297174571	1485	47871	989	916	789	666	516	262	58	48	32	23	14	8	42465	42538	42665	42788	42938	43192	5844	5854	5870	5879	5888	5894
K11_OTHGASTR	60_70	UKBB	ACUTE_RESPIRATORY_INFECTIONS	0.950728212517348	0.743947592860378	0.669206181379008	0.306642892558448	0.406762134870329	-0.00864552184812788	0.124970576924957	0.100930781279814	0.112350045805894	0.144875196945576	0.135547492061691	0.251097109501086	2.79197003443665e-14	1.69519032979863e-13	2.5779345514517e-09	0.0342937803997995	0.00269198171749772	0.972533472362271	5978	38243	3722	3408	2971	2593	2084	1126	279	235	169	103	68	16	36110	36424	36861	37239	37748	38706	4110	4154	4220	4286	4321	4373
K11_OTHGASTR	60_70	UKBB	ALCOHOLACUTE10	1.40188964731406	-0.79527662787062	0.225690786982431	1.17710294276609	0.676257952086499	-9.49291760548839	0.44787962716622	1.0002110258825	0.70742458320963	0.500441751188241	0.707403826175939	177.87883035569	0.00174771211159984	0.426550193271546	0.749702560893	0.0186663616133241	0.339086594006811	0.957439237826871	239	53192	153	143	113	81	58	30	11	7	6	5	2	0	46739	46749	46779	46811	46834	46862	6528	6532	6533	6534	6537	6539
K11_OTHGASTR	60_70	UKBB	ALCOHOLMENTAL	1.56519956000048	0.521625841388392	1.14861359041818	0.624538408224055	0.462943752125329	0.967729252749402	0.19043121352637	0.243429794606059	0.201006688734866	0.30220541217318	0.354067379345719	0.500392591849685	2.04799415803728e-16	0.032127683775378	1.10153072982214e-08	0.0387716413089295	0.191042328356857	0.0531205044353793	1093	52665	734	635	515	387	269	115	82	56	41	20	10	4	46554	46653	46773	46901	47019	47173	6388	6414	6429	6450	6460	6466
K11_OTHGASTR	60_70	UKBB	ALCOHOL_RELATED	1.65478331859228	0.586447967584547	1.2792457459763	0.652897900219252	0.500670281589215	0.852898452913764	0.17839081346528	0.230381675293509	0.183683130069729	0.289412074169264	0.333879540571864	0.500386942526389	1.75681979743777e-20	0.0109105881084295	3.29768625970815e-12	0.0240740371851822	0.133730063263543	0.0882918533501555	1164	52600	773	665	544	413	292	124	93	64	47	22	11	4	46532	46640	46761	46892	47013	47181	6366	6395	6412	6437	6448	6455
K11_OTHGASTR	60_70	UKBB	ALCOLIVER	3.23852965733578	2.61243903511768	2.79369177304124	1.82453299615006	1.97803381253703	2.32588834974886	0.278539438422186	0.317020859205211	0.354227003267402	0.707449853184495	0.707391071972149	1.00028305683741	3.01084787783018e-31	1.71362995308477e-16	3.10214296676361e-15	0.00990787488507547	0.00517013078301588	0.0200596555277041	113	53248	65	41	27	18	14	5	30	17	10	4	3	1	46737	46761	46775	46784	46788	46797	6529	6542	6549	6555	6556	6558
K11_OTHGASTR	60_70	UKBB	ALLERG_ASTHMA	1.39178366404893	1.50903050662056	1.01727197987217	1.71656264816403	-10.4858109873412	-10.4776828932019	0.578551353032086	0.448432053522365	0.708113112084787	0.708241993634245	340.60840143482	539.028528179602	0.0161443644068413	0.000765086228238992	0.150833015375796	0.0153634984363408	0.975440578402758	0.984491627898106	200	25249	139	113	86	43	30	13	9	7	3	2	0	0	23173	23199	23226	23269	23282	23299	2128	2130	2134	2135	2137	2137
K11_OTHGASTR	60_70	UKBB	ALLERG_ASTHMA_EXMORE	1.40720136260282	1.52462900952675	1.03264644233009	1.72745661213998	-11.4841223647778	-11.4753396203043	0.578601672738452	0.448480929037903	0.708158333574047	0.708287016464275	565.456681208862	893.044540705702	0.0150126915108373	0.000674992223221071	0.144781548131879	0.0147311575788451	0.983796505806124	0.98974771812882	200	24633	139	113	86	43	30	13	9	7	3	2	0	0	22653	22679	22706	22749	22762	22779	2032	2034	2038	2039	2041	2041
K11_OTHGASTR	60_70	UKBB	ALLERG_RHINITIS	0.782100558767718	0.484194721705521	0.120283461099586	0.264139899401737	1.04898179280084	1.15770609571837	0.408817384619798	0.378492206509938	0.577687658652587	0.707417481306349	0.577678092079654	1.00018419867	0.0557377501533456	0.20080106613725	0.835060792502778	0.708861055967541	0.0693920491214973	0.247071043694135	479	52843	353	302	198	121	61	20	16	13	8	5	3	1	46492	46543	46647	46724	46784	46825	6461	6464	6469	6472	6474	6476
K11_OTHGASTR	60_70	UKBB	AMN2	1.06396195187778	-0.19962443167417	-10.5018761307113	1.43703096312442	1.72448103993957	-10.5000644347385	0.707497566307839	1.00019779474463	211.205692166524	0.70737132637616	0.707364427251055	675.735726819716	0.132623001613638	0.841805195356645	0.960342767450367	0.0422034237098349	0.0147730158822787	0.98760239863143	106	51396	85	75	48	30	17	7	5	5	4	4	2	0	45182	45192	45219	45237	45250	45260	6230	6230	6231	6231	6233	6235
K11_OTHGASTR	60_70	UKBB	APPENDACUT_NOCOMPLIC	-0.344419850712985	-0.898385924484852	0.732928147878222	-0.364306163438436	-0.357251158159445	0.569156037725433	1.00025172438615	1.00022749761621	0.500436114253919	1.00022434021665	1.00018750393456	1.00022344397014	0.730595738931386	0.36908874644012	0.143035856305873	0.715690408203197	0.720953924812893	0.569336533219336	279	52166	183	168	127	103	76	34	5	6	6	2	1	1	45855	45870	45911	45935	45962	46004	6402	6401	6401	6405	6406	6406
K11_OTHGASTR	60_70	UKBB	APPENDICITIS_BROAD	-0.732738544938453	-0.206533208922949	0.294208762837881	0.236809667238486	-0.187715565046196	0.498130031247387	1.00026385649754	0.577716168915222	0.500410820994514	0.577702802624766	0.707366037664597	0.707356714016439	0.463835829464332	0.720717942684291	0.556576289209531	0.681867510531171	0.790722441202811	0.481299927224492	407	52188	268	244	193	158	120	65	8	11	9	5	3	2	45911	45935	45986	46021	46059	46114	6408	6405	6407	6411	6413	6414
K11_OTHGASTR	60_70	UKBB	ARTHROSIS_COMORB	1.17109701965214	1.10574010260053	0.93529617694359	1.1262224761075	0.781596668901336	0.966631344299311	0.142959319467231	0.114491922680944	0.140933522192127	0.151941379896376	0.18889220274046	0.303618311647802	2.57305145141586e-16	4.55540943602736e-22	3.21360278177895e-11	1.24205319833566e-13	3.50663845370796e-05	0.00145402770462	4240	19081	2937	2566	1988	1456	1013	414	215	181	116	76	36	11	18651	19022	19600	20132	20575	21174	1518	1552	1617	1657	1697	1722
K11_OTHGASTR	60_70	UKBB	ASTHMA_ACUTE_RESPIRATORY_INFECTIONS	1.25459968504773	1.14165634250204	1.28067671668326	0.796152239829246	0.491750081715608	0.0666831722324379	0.268333993681457	0.209605187740762	0.209600085697191	0.302297921810134	0.354097828368371	0.7074970453645	2.93216456303005e-06	5.13132214239324e-08	9.95710143079559e-10	0.00844681380649235	0.164911599716878	0.924908798113696	833	46858	503	451	407	334	256	132	66	56	41	21	10	2	41722	41774	41818	41891	41969	42093	5400	5410	5425	5445	5456	5464
K11_OTHGASTR	60_70	UKBB	ASTHMA_COMORB	1.26603003635834	0.815634796934426	0.967248173856855	0.845433451867156	0.954771014077734	0.758783357105932	0.07463846621955	0.0715844926790875	0.0760166290984659	0.0928394637366519	0.0921099743589507	0.156995248889943	1.56469296540277e-64	4.47865310616242e-30	4.34087362690702e-37	8.51595517004088e-20	3.55687220620176e-25	1.34381835639669e-06	18096	30709	13007	11207	8547	6194	4277	2018	714	564	416	259	157	42	32928	34728	37388	39741	41658	43917	2156	2306	2454	2611	2713	2828
K11_OTHGASTR	60_70	UKBB	ASTHMA_CVDMETABOCOMORB	1.44666346867847	1.12082319402811	1.12965126389208	0.945225136634018	0.985788184595244	1.04205567656427	0.0911128634411554	0.083330249121632	0.095292012237478	0.123998682736472	0.131857586420191	0.206505056568208	9.04221545867347e-57	3.06310211262977e-41	2.0362887641779e-32	2.48107596242614e-14	7.65267872220276e-14	4.50799422458301e-07	9193	26323	6820	5736	4242	2935	1885	811	460	361	235	135	76	24	26384	27468	28962	30269	31319	32393	1852	1951	2077	2177	2236	2288
K11_OTHGASTR	60_70	UKBB	ASTHMA_EOSINOPHIL_SUGG	1.5375689909816	1.72532398766461	1.46638018101348	1.41616194874832	0.8594193404028	-10.4992883099339	0.354492599611079	0.250976269449542	0.334044741892726	0.40890555373471	0.577686059540109	254.825249606527	1.44191434550545e-05	6.22291801623937e-12	1.13469683360995e-05	0.000533596288357811	0.136831950566804	0.967134926909582	334	46681	216	184	134	105	69	31	33	28	15	9	3	0	41385	41417	41467	41496	41532	41570	5381	5386	5399	5405	5411	5414
K11_OTHGASTR	60_70	UKBB	ASTHMA_EXCL	1.0908003565617	0.63131825508001	0.762213884145757	0.410389459918266	0.723327450493676	0.00246725932782373	0.0944967492433484	0.0890507267673165	0.0931532519537611	0.122589058720184	0.105294867750555	0.225126859858567	7.98427002820022e-31	1.34672474944838e-12	2.78327085729692e-16	0.000814898011769786	6.44086356027416e-12	0.991255824739714	9973	31106	6681	5807	4649	3737	2880	1500	424	329	246	155	109	20	30928	31802	32960	33872	34729	36109	3046	3141	3224	3315	3361	3450
K11_OTHGASTR	60_70	UKBB	ASTHMA_HOSPITAL_INFECTIONS	1.15846478160946	1.25531006644732	1.19876973608705	0.851882451410304	0.640470339723915	-0.0350776830676504	0.25108801079035	0.180837624427736	0.205194819370352	0.278165400439203	0.316830814822127	0.707480459608176	3.95411423309989e-06	3.87568112993313e-12	5.15452145677705e-09	0.00219494069490583	0.0432290613083935	0.960456181479332	1011	47187	648	544	461	368	276	139	80	69	46	25	12	2	41987	42091	42174	42267	42359	42496	5483	5494	5517	5538	5551	5561
K11_OTHGASTR	60_70	UKBB	ASTHMA_HOSPITAL_MAIN	0.604450590503728	0.741038569758102	0.958767724533951	0.643489879731146	0.868225838946687	1.03386503977745	0.251059374471543	0.180810009946404	0.190101740743493	0.268111958143494	0.243353084190613	0.354136948542368	0.0160577567523492	4.15948074518672e-05	4.57223595831311e-07	0.0163915339587116	0.00036004357166099	0.00350713417476366	1587	47466	1117	963	718	506	369	169	80	74	51	31	24	8	42309	42463	42708	42920	43057	43257	5547	5553	5576	5596	5603	5619
K11_OTHGASTR	60_70	UKBB	ASTHMA_HOSPITAL_PNEUMONIA	1.63256317610691	1.60328279638047	0.766656400394722	0.457223786552039	1.47185623982359	-9.4995087709008	0.30234977387168	0.250865043880322	0.500445738217633	0.707413781280567	0.50039094146147	196.908593557749	6.67953880437936e-08	1.64785903031874e-10	0.125535487863047	0.518064713785066	0.00326718985615738	0.961522388803571	403	47142	315	217	131	88	46	19	34	25	9	5	4	0	41711	41809	41895	41938	41980	42007	5485	5494	5510	5514	5515	5519
K11_OTHGASTR	60_70	UKBB	ASTHMA_IMMUNECOMORB	2.08633772390728	1.59114344889791	1.71849997272952	1.66845292253986	1.54350952208327	1.17964118469532	0.12552264340242	0.123130811571639	0.134308136501263	0.159545443812732	0.168918013499361	0.303984057269613	4.89381283005426e-62	3.3655613460845e-38	1.74394465491967e-37	1.35322856958606e-25	6.38386623908066e-20	0.000104198171890916	3129	20576	2140	1816	1381	991	719	393	223	175	120	79	44	11	20109	20433	20868	21258	21530	21856	1233	1281	1336	1377	1412	1445
K11_OTHGASTR	60_70	UKBB	ASTHMA_INFECTIONS	1.15846478160946	1.25531006644732	1.19876973608705	0.851882451410304	0.640470339723915	-0.0350776830676504	0.25108801079035	0.180837624427736	0.205194819370352	0.278165400439203	0.316830814822127	0.707480459608176	3.95411423309989e-06	3.87568112993313e-12	5.15452145677705e-09	0.00219494069490583	0.0432290613083935	0.960456181479332	1011	47187	648	544	461	368	276	139	80	69	46	25	12	2	41987	42091	42174	42267	42359	42496	5483	5494	5517	5538	5551	5561
K11_OTHGASTR	60_70	UKBB	ASTHMA_MEDICATIO_COMORB	1.01995395899757	0.887873954545052	0.821662840450029	0.766858636635853	0.283584651802518	0.156832639718673	0.106313424885776	0.0909705927787496	0.116282562777176	0.153607060203797	0.225396396927704	0.448076217422473	8.48665498861099e-22	1.67137665486791e-22	1.59362190094881e-12	5.96521940367764e-07	0.208334024441118	0.726328709232321	7754	29388	6436	5225	3392	2017	1133	371	341	256	141	66	24	5	28242	29453	31286	32661	33545	34307	2123	2208	2323	2398	2440	2459
K11_OTHGASTR	60_70	UKBB	ASTHMA_MODE	0.828787544629258	0.957950714570939	1.17986025874766	0.857088319565248	1.08789390874992	1.26030870389859	0.252157636174315	0.182116574119407	0.191315671340027	0.269017457501679	0.244242972444322	0.354760458233284	0.00101338730571559	1.43979990388916e-07	6.95597915479578e-10	0.00144257006853351	8.42276925339422e-06	0.000381498364725844	1587	27153	1117	963	718	506	369	169	80	74	51	31	24	8	25034	25188	25433	25645	25782	25982	2509	2515	2538	2558	2565	2581
K11_OTHGASTR	60_70	UKBB	ASTHMA_NAS	0.984797212187477	1.01382809706515	0.894544678788798	0.846779564702712	1.10292308606137	0.573605971054856	0.15410203854773	0.115709430790743	0.138028692946204	0.164970329094489	0.15015511245755	0.302905190856729	1.65287130244143e-10	1.92080281384094e-18	9.12010764034101e-11	2.85280607669082e-07	2.05413252132207e-13	0.0582672918286394	3879	27097	2582	2319	1843	1376	972	494	199	176	120	82	54	11	25673	25936	26412	26879	27283	27761	2522	2545	2601	2639	2667	2710
K11_OTHGASTR	60_70	UKBB	ASTHMA_NAS_EXMORE	0.993998141600431	1.02381404325265	0.905355337064335	0.857352857546298	1.11459361825726	0.583675497227472	0.154200716077854	0.115827600199786	0.138125680834865	0.165054603721226	0.150238584828401	0.302948781409595	1.14740880060897e-10	9.6475561831084e-19	5.58000169301886e-11	2.05426454441374e-07	1.18164812810248e-13	0.0540235809571259	3879	26481	2582	2319	1843	1376	972	494	199	176	120	82	54	11	25153	25416	25892	26359	26763	27241	2426	2449	2505	2543	2571	2614
K11_OTHGASTR	60_70	UKBB	ASTHMA_NOS	2.14018541502526	1.8554379558543	1.54064936682966	2.10255886775028	1.02509266968422	-10.5921577967313	0.335487907903494	0.303472860715758	0.409558940090963	0.379509459122724	0.707746089790293	392.999519302349	1.77873610812281e-10	9.71544983075331e-10	0.000168743443933751	3.02123840737276e-08	0.147507887210117	0.978497948028508	278	25317	184	156	111	84	49	23	27	20	12	9	2	0	23214	23242	23287	23314	23349	23375	2170	2177	2185	2188	2195	2197
K11_OTHGASTR	60_70	UKBB	ASTHMA_NOS_EXMORE	2.15195701116715	1.86893204173981	1.55533793245882	2.11473588648359	1.04398827608806	-10.5996655540676	0.335570769214355	0.303545612423838	0.409608937731984	0.3795658815372	0.707770961151531	396.977624282055	1.42846367955586e-10	7.41332190924353e-10	0.000146381685416648	2.52614284306011e-08	0.140202626324009	0.978698283829064	278	24701	184	156	111	84	49	23	27	20	12	9	2	0	22694	22722	22767	22794	22829	22855	2074	2081	2089	2092	2099	2101
K11_OTHGASTR	60_70	UKBB	ASTHMA_OBESITY	-0.259133526796849	1.03172265283657	1.14600996673516	1.09739061120111	0.854459305634746	1.56935094079168	0.577890439568516	0.230453082547463	0.250986127075688	0.30240260978494	0.354187385715992	0.447757743323548	0.653855234897541	7.57235503964782e-06	4.97049733311049e-06	0.000284624971641859	0.015845717179808	0.00045676032769266	803	46928	522	458	369	264	196	79	40	40	32	21	11	5	41732	41796	41885	41990	42058	42175	5437	5437	5445	5456	5466	5472
K11_OTHGASTR	60_70	UKBB	ASTHMA_OPPORTUNIST_INFECTIONS	1.23328199229008	1.76840680208963	1.17263658197025	0.758267215193263	1.76099408860046	-9.49580433537275	0.577788446692949	0.354255829919245	0.577746803639706	1.00023903913257	0.707460537698281	275.834845842443	0.0328029276179922	5.97907228942836e-07	0.0423898782724845	0.448399498484194	0.0128039412264425	0.972537699567674	149	46658	108	87	61	32	21	8	15	13	5	2	2	0	41322	41343	41369	41398	41409	41422	5362	5364	5372	5375	5375	5377
K11_OTHGASTR	60_70	UKBB	ASTHMA_PNEUMONIA	1.63256317610691	1.60328279638047	0.766656400394722	0.457223786552039	1.47185623982359	-9.4995087709008	0.30234977387168	0.250865043880322	0.500445738217633	0.707413781280567	0.50039094146147	196.908593557749	6.67953880437936e-08	1.64785903031874e-10	0.125535487863047	0.518064713785066	0.00326718985615738	0.961522388803571	403	47142	315	217	131	88	46	19	34	25	9	5	4	0	41711	41809	41895	41938	41980	42007	5485	5494	5510	5514	5515	5519
K11_OTHGASTR	60_70	UKBB	ASTHMA_PNEUMONIA_AND_SEPSIS	1.63256317610691	1.60328279638047	0.766656400394722	0.457223786552039	1.47185623982359	-9.4995087709008	0.30234977387168	0.250865043880322	0.500445738217633	0.707413781280567	0.50039094146147	196.908593557749	6.67953880437936e-08	1.64785903031874e-10	0.125535487863047	0.518064713785066	0.00326718985615738	0.961522388803571	403	47142	315	217	131	88	46	19	34	25	9	5	4	0	41711	41809	41895	41938	41980	42007	5485	5494	5510	5514	5515	5519
K11_OTHGASTR	60_70	UKBB	ASTHMA_PSYCH_COMORB	1.82895201104101	1.47840775505657	1.49686130992398	1.16212267389918	1.30231629789208	1.46614050571033	0.124203173700167	0.115779705651415	0.130054032960621	0.175984731477249	0.170932756831404	0.245434562239093	4.42283042947624e-49	2.43820497051295e-37	1.18114953598465e-30	4.01446825211971e-11	2.55884634007562e-14	2.32001337600823e-09	3987	21104	2640	2225	1766	1302	950	474	232	176	125	75	48	17	20884	21299	21758	22222	22574	23050	1335	1391	1442	1492	1519	1550
K11_OTHGASTR	60_70	UKBB	AUD	1.81842820383642	0.887153655163339	1.64513679383209	0.749137504331669	0.617961831610478	1.34979424688733	0.201379054262163	0.250901603884532	0.197177670182448	0.378544218183124	0.447635066032341	0.577709516322348	1.71863977814002e-19	0.00040644567691004	7.21701760842248e-17	0.0478164534319974	0.167431634107819	0.0194673637754529	741	52962	506	417	328	222	145	59	71	48	35	14	7	3	46682	46771	46860	46966	47043	47129	6444	6467	6480	6501	6508	6512
K11_OTHGASTR	60_70	UKBB	AUD_SWEDISH	1.65593548057976	0.58899785463802	1.28185916978474	0.655537192472034	0.506028357415063	0.852926824194627	0.17838911043175	0.230379248823022	0.183682269629757	0.289412279665135	0.333880748363402	0.500386943782841	1.65212159425531e-20	0.0105687145385358	2.97973346198183e-12	0.0235087827861243	0.129621515849649	0.0882812707253746	1162	52601	772	663	542	412	291	124	93	64	47	22	11	4	46532	46641	46762	46892	47013	47180	6366	6395	6412	6437	6448	6455
K11_OTHGASTR	60_70	UKBB	AUTOIMMUNE	1.11726893896937	0.890972698383944	0.738789960137726	0.650324615234939	0.652664395605693	0.391765180933815	0.106723743033226	0.0915225163520224	0.115141007387524	0.142960402943794	0.150435864633377	0.27809050900627	1.20163406704389e-25	2.13794680000484e-22	1.39540894295787e-10	5.3905487928563e-06	1.43465439823535e-05	0.158903598628319	5623	47075	3993	3483	2609	1841	1248	591	331	262	158	95	54	13	43135	43645	44519	45287	45880	46537	5239	5308	5412	5475	5516	5557
K11_OTHGASTR	60_70	UKBB	BACT_INTEST_INFECTION_NOS	1.68366282008927	2.41109605658908	2.29451877795405	2.31251075560393	1.68520218131856	1.67988896168495	0.577729101696884	0.316895963488771	0.378539105164665	0.500413399888907	0.707548747749813	1.0002187519703	0.00356513046344241	2.77341842025053e-14	1.34849044614981e-09	3.8152544984436e-06	0.0172307260928973	0.0930504400119133	106	52882	54	44	38	25	21	10	22	20	13	7	3	1	46488	46498	46504	46517	46521	46532	6424	6426	6433	6439	6443	6445
K11_OTHGASTR	60_70	UKBB	BLEEDING	1.88343517433576	0.951163283337576	0.726006005345885	0.832880994691313	0.937877294033692	0.909657261075479	0.100892033460225	0.122890143101446	0.159326402079134	0.183614889185896	0.189930310943855	0.354104734968574	9.04566087684373e-78	9.94576993252546e-15	5.19582996282699e-06	5.73254725133242e-06	7.8924820636836e-07	0.0102023882441766	2959	51479	2059	1677	1278	886	575	237	224	140	85	57	31	8	46149	46531	46930	47322	47633	47971	6006	6090	6145	6173	6199	6222
K11_OTHGASTR	60_70	UKBB	BRADY_UNSPE	1.25587845999961	0.473610619407305	0.661491700441116	0.339379181765364	0.0454846672124565	-10.4927488560472	0.27811462669763	0.333903506379521	0.378467958997082	0.577685383170981	0.707355821872287	226.918111936318	6.31119797386301e-06	0.156072367539489	0.0804961930716213	0.556880713006922	0.948729453506062	0.963118766717836	593	52939	454	359	237	149	98	42	32	19	11	5	2	0	46604	46699	46821	46909	46960	47016	6442	6455	6463	6469	6472	6474
K11_OTHGASTR	60_70	UKBB	BRONCHITIS	0.860395697832852	0.688461503624675	0.634439063568966	0.243478299713256	0.364377560002184	0.0979372052794291	0.126265577860826	0.100367648281879	0.110534212087134	0.145918512728293	0.136362841429364	0.243439967631782	9.4806482341325e-12	6.91520185941408e-12	9.48147972892286e-09	0.0951984873187405	0.00753742092836566	0.687459306014256	5866	45252	3706	3386	2952	2532	2027	1036	279	231	164	101	66	17	41967	42287	42721	43141	43646	44637	5166	5214	5281	5344	5379	5428
K11_OTHGASTR	60_70	UKBB	C3_BILIARY_GALLBLADDER	1.33325635922298	2.39729079081526	2.96843928553278	-9.16976494664408	-9.16400567376081	-9.15606317622106	0.707517730647556	0.447690231275003	0.578274031875384	375.668185577849	511.569533918478	495.936918583288	0.059508989499397	8.56520120546849e-08	2.84744288772311e-07	0.980526199206724	0.985707851771157	0.985270170096269	110	53277	92	36	12	6	4	1	10	8	3	0	0	0	46738	46794	46818	46824	46826	46829	6547	6549	6554	6557	6557	6557
K11_OTHGASTR	60_70	UKBB	C3_BILIARY_GALLBLADDER_EXALLC	1.39716227741127	2.46609340178947	3.00946357396063	-9.17908388610432	-9.15569341455022	-9.11831322341376	0.70773579089026	0.447953966044785	0.578736248453425	390.862675092873	516.731262990554	510.936484087771	0.0483669917421852	3.68668906203244e-08	1.99223541220335e-07	0.981264068824715	0.985863436716909	0.98576148817165	110	35595	92	36	12	6	4	1	10	8	3	0	0	0	31505	31561	31585	31591	31593	31596	4098	4100	4105	4108	4108	4108
K11_OTHGASTR	60_70	UKBB	C3_BLADDER	0.52961374480426	0.627705634117475	-0.0873291831086876	0.320895050549798	0.519606678221516	-9.98633124117547	0.50046837584396	0.378486552174189	0.707391421609757	0.707388065446382	0.707366682714975	222.121428264318	0.289947778171779	0.0972242141745887	0.901748849087089	0.650092508840908	0.462604571411347	0.964140082635121	349	52939	292	236	141	90	57	20	16	13	6	4	2	0	46505	46561	46656	46707	46740	46777	6475	6478	6485	6487	6489	6491
K11_OTHGASTR	60_70	UKBB	C3_BLADDER_EXALLC	0.618953781615288	0.722194984351663	0.00453235161315806	0.411903758776056	0.620519455688164	-9.95540986000334	0.500731087527277	0.378786225178146	0.707553003382589	0.707549414945728	0.70752314788234	231.299553532162	0.216421332303056	0.0565720056959545	0.994889049119809	0.560461967903016	0.380470014000446	0.965668693083393	349	35899	292	236	141	90	57	20	16	13	6	4	2	0	31828	31884	31979	32030	32063	32100	4112	4115	4122	4124	4126	4128
K11_OTHGASTR	60_70	UKBB	C3_BRAIN	-10.9996028156164	-11.0002007013341	-10.9978163245376	-10.995409312244	-10.9928405547929	-10.9907268808509	301.335930732158	416.459563129872	657.276354784154	927.129909843591	1018.16386485625	1289.77294865064	0.970881452463574	0.978927438306162	0.98665009270368	0.990537613353931	0.991385623023559	0.993200954346469	144	53261	133	47	13	5	3	3	0	0	0	0	0	0	46707	46793	46827	46835	46837	46837	6565	6565	6565	6565	6565	6565
K11_OTHGASTR	60_70	UKBB	C3_BRAIN_EXALLC	-10.9924446446407	-10.9952527033827	-10.9832031582539	-10.9718140734017	-10.9588047786256	-10.9485812110958	313.909116859316	433.419584423756	681.998419537395	969.127722488047	1061.496008458	1358.37323340595	0.972065450772367	0.979760948085721	0.987151070746544	0.990967079111652	0.991762846260911	0.993569065473525	144	35557	133	47	13	5	3	3	0	0	0	0	0	0	31503	31589	31623	31631	31633	31633	4065	4065	4065	4065	4065	4065
K11_OTHGASTR	60_70	UKBB	C3_BREAST	-0.306007808800359	0.0982584143635242	-0.155479166578964	-0.637177299990979	-0.778218487306304	-0.099435256985259	0.354712511501783	0.219785212950156	0.289837270318049	0.447942634968577	0.500616223334688	0.577884664683244	0.388306579607279	0.654827675184297	0.591657207403324	0.154894815577159	0.120060165176334	0.863384343930412	1781	26166	1309	1161	887	612	411	201	44	42	22	11	7	3	23309	23457	23731	24006	24207	24417	3285	3287	3307	3318	3322	3326
K11_OTHGASTR	60_70	UKBB	C3_BREAST_EXALLC	-0.243831847446263	0.163857515728284	-0.0883279656821004	-0.569113306350218	-0.7094835454075	-0.0337514214848569	0.355086139324546	0.220299740460676	0.290222608246868	0.448186335703449	0.500822938238074	0.57806118623138	0.492282100148542	0.457001411154231	0.760864629403809	0.20415087458527	0.156589528527111	0.953440144996234	1781	20469	1309	1161	887	612	411	201	44	42	22	11	7	3	18449	18597	18871	19146	19347	19557	2448	2450	2470	2481	2485	2489
K11_OTHGASTR	60_70	UKBB	C3_BRONCHUS_LUNG	0.736943857430133	1.11211160264449	0.366471168575264	0.452878542578662	-10.0056226427601	-10.0005447290222	0.408763707289532	0.333860183628719	0.707366922025655	1.00018623042854	219.216255398304	420.209673787032	0.0714101581897396	0.000865128810248999	0.604403919810946	0.650696927127321	0.963595031803358	0.981012985729596	542	53007	485	235	98	47	30	12	17	11	2	1	0	0	46530	46780	46917	46968	46985	47003	6517	6523	6532	6533	6534	6534
K11_OTHGASTR	60_70	UKBB	C3_BRONCHUS_LUNG_EXALLC	0.799172639155936	1.18232707293169	0.433378137283243	0.527422239699712	-11.0142570126895	-10.9921406618488	0.409028220242477	0.334133391993366	0.707505917848764	1.00028205843073	372.673452971223	718.137822154307	0.0507210267719403	0.000402425230310242	0.540178239709229	0.598003661698586	0.976422183166768	0.987787696737719	542	36178	485	235	98	47	30	12	17	11	2	1	0	0	32045	32295	32432	32483	32500	32518	4173	4179	4188	4189	4190	4190
K11_OTHGASTR	60_70	UKBB	C3_CANCER	0.418923196906524	0.287892598987345	0.178880202569303	0.188519712464513	-0.132025477448361	-0.56962543368911	0.10491708291773	0.0881026357182667	0.1103253312327	0.135139455885992	0.170099419288	0.354052869335976	6.52706859095636e-05	0.00108426897094283	0.104934385849523	0.163015456864478	0.43765066052484	0.107644527292299	10408	43590	8150	6660	4682	3115	2005	821	351	277	160	91	43	8	40376	41866	43844	45411	46521	47705	5121	5195	5312	5381	5429	5464
K11_OTHGASTR	60_70	UKBB	C3_CANCER_EXALLC	0.419279166982965	0.288188200051336	0.179198880886733	0.188820655828869	-0.131723028745671	-0.569340762102935	0.10491809719159	0.0881035501735287	0.11032605949023	0.135140044083394	0.170099796377176	0.354053036108222	6.43532011863051e-05	0.00107161512817885	0.104319024116219	0.162346793715316	0.438702115910551	0.107820655067873	10408	43586	8150	6660	4682	3115	2005	821	351	277	160	91	43	8	40374	41864	43842	45409	46519	47703	5119	5193	5310	5379	5427	5462
K11_OTHGASTR	60_70	UKBB	C3_CANCER_WIDE	0.418923196906524	0.287892598987345	0.178880202569303	0.188519712464513	-0.132025477448361	-0.56962543368911	0.10491708291773	0.0881026357182667	0.1103253312327	0.135139455885992	0.170099419288	0.354052869335976	6.52706859095636e-05	0.00108426897094283	0.104934385849523	0.163015456864478	0.43765066052484	0.107644527292299	10408	43590	8150	6660	4682	3115	2005	821	351	277	160	91	43	8	40376	41866	43844	45411	46521	47705	5121	5195	5312	5381	5429	5464
K11_OTHGASTR	60_70	UKBB	C3_CANCER_WIDE_EXALLC	0.418923196906524	0.287892598987345	0.178880202569303	0.188519712464513	-0.132025477448361	-0.56962543368911	0.10491708291773	0.0881026357182667	0.1103253312327	0.135139455885992	0.170099419288	0.354052869335976	6.52706859095636e-05	0.00108426897094283	0.104934385849523	0.163015456864478	0.43765066052484	0.107644527292299	10408	43590	8150	6660	4682	3115	2005	821	351	277	160	91	43	8	40376	41866	43844	45411	46521	47705	5121	5195	5312	5381	5429	5464
K11_OTHGASTR	60_70	UKBB	C3_COLON	0.545947612435812	0.366597183167552	0.743664366228678	-0.932835098001557	-0.0424480131980494	0.684575515207907	0.378697013445091	0.333884630369554	0.354054166598177	1.00017269157503	0.707330322811467	1.00017366654098	0.149401833893842	0.272215136399472	0.0356914361638164	0.350988295968555	0.952146408492748	0.493686855512131	624	52825	528	430	254	163	97	28	26	19	10	3	3	1	46422	46520	46696	46787	46853	46922	6473	6480	6489	6496	6496	6498
K11_OTHGASTR	60_70	UKBB	C3_COLON_EXALLC	0.608914229256562	0.431685175750044	0.810107816452554	-0.875411020843923	0.0176410229296582	0.74954500494939	0.379071721831378	0.334164746260949	0.354307761704935	1.00025991118412	0.707444661212211	1.00026307166388	0.108201450929834	0.196414850647748	0.0222278083834198	0.381474041872326	0.98010580613689	0.453647560636455	624	36120	528	430	254	163	97	28	26	19	10	3	3	1	31998	32096	32272	32363	32429	32498	4192	4199	4208	4215	4215	4217
K11_OTHGASTR	60_70	UKBB	C3_COLORECTAL	0.652769598604379	0.386589844608556	0.584418668892749	-1.30307193011008	0.280503362301165	0.0582750141868903	0.302390911116189	0.278005135439273	0.316799447602314	1.00015329757831	0.500313824430976	1.00015384959031	0.0308738752731919	0.164351227486881	0.0650725871553176	0.192618395310049	0.575032865426468	0.953536709745343	896	52576	740	613	372	240	141	49	37	26	14	5	5	1	46260	46387	46628	46760	46859	46951	6435	6446	6458	6467	6467	6471
K11_OTHGASTR	60_70	UKBB	C3_COLORECTAL_EXALLC	0.714314315550984	0.454106139440019	0.652911855041981	-1.24194755955625	0.349660442828714	0.133847430367847	0.302832951759544	0.278330445988714	0.317084155826825	1.00024787180763	0.500473435536802	1.00023436210385	0.018335447318274	0.102777272414911	0.0394834909823256	0.214369493262939	0.484764946565986	0.893548020293645	896	36341	740	613	372	240	141	49	37	26	14	5	5	1	32256	32383	32624	32756	32855	32947	4204	4215	4227	4236	4236	4240
K11_OTHGASTR	60_70	UKBB	C3_CORPUS_UTERI	0.507597879765695	0.539909620507508	-12.001216625865	0.357979815724648	0.316835434189846	-12.0011908731575	0.57809332189956	0.447982976457614	270.890516762571	0.707631980475564	0.707547581994081	457.468947611338	0.379913733044051	0.228125639510542	0.964663015544641	0.612937967099623	0.65430200433012	0.979070783431843	297	27845	221	182	137	91	70	32	8	8	3	3	2	0	24410	24449	24494	24540	24561	24599	3503	3503	3508	3508	3509	3511
K11_OTHGASTR	60_70	UKBB	C3_CORPUS_UTERI_EXALLC	0.575706021706754	0.611064788588346	-13.001675936861	0.425659508087632	0.39290792451477	-13.0016429918726	0.578426650383722	0.448337470318043	463.665339068438	0.707876338110262	0.707751373212526	782.751008960256	0.319592078643774	0.172895996051419	0.97762938851343	0.547627521635854	0.57879230728362	0.986747595225488	297	19889	221	182	137	91	70	32	8	8	3	3	2	0	17580	17619	17664	17710	17731	17769	2377	2377	2382	2382	2383	2385
K11_OTHGASTR	60_70	UKBB	C3_DIGESTIVE_ORGANS	1.33094300802849	0.689829586481889	0.905218519005301	-1.41642223785162	0.413917748941105	0.633134047650814	0.187024617340159	0.219051599315952	0.250717507718458	1.00017156231359	0.447566093983106	0.707323328616506	1.10778099143247e-12	0.00163737828599406	0.000305593402719017	0.156723022272576	0.355059924499845	0.370726881020388	1290	52357	1078	750	437	270	156	54	69	41	21	7	7	2	46128	46456	46769	46936	47050	47152	6372	6400	6420	6434	6434	6439
K11_OTHGASTR	60_70	UKBB	C3_DIGESTIVE_ORGANS_EXALLC	1.34791596444329	0.70992100592537	0.925775970099063	-1.39898272296039	0.437335345967311	0.660244654474553	0.187547626545809	0.219389945730129	0.251009178370936	1.00024196880952	0.447713254779888	0.707416817969905	6.62015314304959e-13	0.00121265509885351	0.000225832249857349	0.16191967650014	0.328658179445431	0.350655946603254	1290	36989	1078	750	437	270	156	54	69	41	21	7	7	2	32708	33036	33349	33516	33630	33732	4424	4452	4472	4486	4486	4491
K11_OTHGASTR	60_70	UKBB	C3_EYE_BRAIN_NEURO	-12.0018506637518	-12.0019309103867	-12.001679892825	-11.9998074567054	1.27952859148504	-11.9994775066391	417.289562094612	458.304190949006	564.298613673085	661.744373361357	1.0002363344348	991.046380841638	0.977054850822099	0.979107629544665	0.9830316201847	0.985532273806396	0.200817388853163	0.99033954000597	194	53225	170	78	39	23	13	9	0	0	0	0	1	0	46688	46780	46819	46835	46845	46849	6561	6561	6561	6561	6560	6561
K11_OTHGASTR	60_70	UKBB	C3_EYE_BRAIN_NEURO_EXALLC	-11.9978952060447	-11.9983989842575	-11.9972209177416	-11.9886132490803	1.36576327267246	-11.9878098034455	434.628759762415	477.768473259146	586.206299945203	691.994622013339	1.00036511504406	1040.56082363196	0.977977251948568	0.979964498196272	0.983671739539878	0.986177564644264	0.172169840028533	0.99080815213528	194	35598	170	78	39	23	13	9	0	0	0	0	1	0	31551	31643	31682	31698	31708	31712	4071	4071	4071	4071	4070	4071
K11_OTHGASTR	60_70	UKBB	C3_FEMALE_GENITAL	0.607129647354043	0.166285499902269	0.350502450432375	0.572860701606543	0.276519007713455	-10.998326462543	0.409296384101547	0.409074705769715	0.447941431977937	0.500715223396439	0.577853808368059	250.38512108415	0.137981537833318	0.684381305194842	0.433936156057105	0.252588449691534	0.632274720567253	0.964963677981865	526	27610	405	325	219	145	108	43	20	17	11	6	3	0	24251	24331	24437	24511	24548	24613	3460	3463	3469	3474	3477	3480
K11_OTHGASTR	60_70	UKBB	C3_FEMALE_GENITAL_EXALLC	0.673574186374819	0.237480640242046	0.42189918900526	0.640743666492215	0.350326781615073	-11.9975945393878	0.409745661567127	0.40943294521585	0.448256374164489	0.501028212010179	0.57807294727451	426.947925985684	0.10020024174896	0.561898918116657	0.346602045682516	0.200947255311274	0.544498010138237	0.977581725642433	526	20060	405	325	219	145	108	43	20	17	11	6	3	0	17763	17843	17949	18023	18060	18125	2398	2401	2407	2412	2415	2418
K11_OTHGASTR	60_70	UKBB	C3_HEAD_AND_NECK	0.839243245698983	0.0223201680010281	-0.272903474047702	0.836510449586154	0.392621020065476	1.33334167118937	0.577749939038602	0.707411053192856	1.00018524012004	0.707376217390537	1.0002326507413	1.0002921491777	0.146333074507984	0.974829396657976	0.784966269832095	0.236986022834725	0.69466687279378	0.182547474130003	218	53140	167	138	89	56	37	16	5	5	4	3	2	1	46660	46689	46738	46771	46790	46811	6526	6526	6527	6528	6529	6530
K11_OTHGASTR	60_70	UKBB	C3_HEAD_AND_NECK_EXALLC	0.925818905416699	0.110228959760203	-0.186711821492645	0.918499857520196	0.48014033210894	1.39494063212513	0.577978807397084	0.707584577657168	1.00029056534614	0.707528874646853	1.00036260504769	1.00046762540714	0.109195077643868	0.876204838053531	0.851929113587775	0.194225477834317	0.63125136045052	0.163230463789702	218	35562	167	138	89	56	37	16	5	5	4	3	2	1	31535	31564	31613	31646	31665	31686	4073	4073	4074	4075	4076	4077
K11_OTHGASTR	60_70	UKBB	C3_KIDNEY_NOTRENALPELVIS	1.04918766898805	-0.73201419028153	0.40447699817507	-10.9971910587163	0.308395729000599	-10.9965154759889	0.500434124750341	1.00018641668105	0.707436554252334	257.188267044318	1.0002334312816	436.359816122026	0.0360329858887821	0.464243184145801	0.56749121336747	0.965893405737145	0.757835990849018	0.979894983432293	234	53123	187	136	91	64	37	13	8	4	3	1	1	0	46636	46687	46732	46759	46786	46810	6526	6530	6531	6533	6533	6534
K11_OTHGASTR	60_70	UKBB	C3_KIDNEY_NOTRENALPELVIS_EXALLC	1.13910004916054	-0.630665823596301	0.500763807877612	-10.9806487261791	0.424776744999613	-10.9791151989208	0.500682385269927	1.00029585667882	0.707629178477591	267.689407210243	1.00038283879401	455.906599672397	0.0229002246197158	0.528381047088158	0.479153839353086	0.967279864497962	0.671117949767665	0.980787249252627	234	35655	187	136	91	64	37	13	8	4	3	1	1	0	31622	31673	31718	31745	31772	31796	4072	4076	4077	4079	4079	4080
K11_OTHGASTR	60_70	UKBB	C3_LUNG_NONSMALL	0.988342627899756	0.898923104970607	0.59839272092184	0.692284282883041	-10.0045328613415	-9.99974760932941	0.408759485453445	0.408676868640129	0.707358750281845	1.00018345925374	244.619529812704	470.213456557746	0.0156100441941193	0.027835727725962	0.397578598174212	0.48883855064207	0.967376940307127	0.983033146423984	409	53096	362	187	78	35	23	9	14	8	2	1	0	0	46602	46777	46886	46929	46941	46955	6527	6533	6539	6540	6541	6541
K11_OTHGASTR	60_70	UKBB	C3_LUNG_NONSMALL_EXALLC	1.05561525037628	0.975007951293384	0.674684660603567	0.773614888472417	-10.0140783011506	-9.99353880929115	0.409028323299285	0.408906931942335	0.707497089135661	1.00028200573555	252.680350478097	486.570268356571	0.00985751920473355	0.0171058298363816	0.340275107512686	0.439287591409569	0.968386986388788	0.983613610870837	409	36024	362	187	78	35	23	9	14	8	2	1	0	0	31911	32086	32195	32238	32250	32264	4146	4152	4158	4159	4160	4160
K11_OTHGASTR	60_70	UKBB	C3_LYMPHNODES_SECONDARY_NAS	1.05754517913046	0.398749233711372	0.0783388296188503	0.314533625867759	-1.17285802414001	-0.038826257434085	0.230384539328065	0.278059317807833	0.40873044240177	0.447643709470046	1.00017520639865	1.00018593467169	4.4250788586608e-06	0.151559771252343	0.848005563918919	0.482278387618931	0.240935159648403	0.969034664846297	1198	52612	974	649	379	264	162	66	40	24	11	6	2	1	46329	46654	46924	47039	47141	47237	6467	6483	6496	6501	6505	6506
K11_OTHGASTR	60_70	UKBB	C3_LYMPHNODES_SECONDARY_NAS_EXALLC	1.10969359295033	0.450759390876228	0.127328058357485	0.366402723454543	-1.1190912591801	0.0184534875085119	0.230833769889412	0.278386893235713	0.40895400871	0.447842623489336	1.00025680631887	1.00027528394572	1.52961093569375e-06	0.105407843670549	0.755534136981397	0.413271183145207	0.263223789078588	0.985281134238444	1198	36492	974	649	379	264	162	66	40	24	11	6	2	1	32454	32779	33049	33164	33266	33362	4222	4238	4251	4256	4260	4261
K11_OTHGASTR	60_70	UKBB	C3_MALE_GENITAL	-0.31029937958847	0.184288034659643	-0.0982209286086449	0.276300052809594	-0.382899111021874	-12.0028560523115	0.334720383738154	0.206047502334089	0.290052304102863	0.317451806059587	0.500708988304413	302.664020252878	0.353905463915385	0.371110122591503	0.734887137157064	0.384099054402114	0.444441941804679	0.968366296593727	1839	23635	1551	1286	876	510	292	98	48	42	23	14	4	0	21053	21318	21728	22094	22312	22506	2822	2828	2847	2856	2866	2870
K11_OTHGASTR	60_70	UKBB	C3_MALE_GENITAL_EXALLC	-0.217062594851876	0.279541562796487	-0.00128204193309193	0.371740628951123	-0.284452136921611	-11.9993263576085	0.335329986763512	0.206897829516294	0.290664173587996	0.31799670588826	0.501029928702872	318.434596383995	0.517431058469853	0.176660451922535	0.996480756003224	0.242400489550495	0.570215043537626	0.969941042694994	1839	17313	1551	1286	876	510	292	98	48	42	23	14	4	0	15703	15968	16378	16744	16962	17156	1850	1856	1875	1884	1894	1898
K11_OTHGASTR	60_70	UKBB	C3_MELANOMA	0.537672247632748	-0.307054451009706	-0.351250253418443	-0.0102344666875157	-1.31091368929462	-0.398735286236697	0.354148405957467	0.408682610497948	0.500365405203175	0.500358400207408	1.00013148106988	1.00016644808012	0.128961043092998	0.452455631611533	0.482686966953107	0.983680990297502	0.189945162905909	0.690137165261995	781	52671	576	515	374	265	182	84	21	14	9	5	2	1	46381	46442	46583	46692	46775	46873	6474	6481	6486	6490	6493	6494
K11_OTHGASTR	60_70	UKBB	C3_MELANOMA_EXALLC	0.62366121987031	-0.218695345844894	-0.262128697829211	0.0756721022745422	-1.22275241769978	-0.310553176526008	0.354464797352333	0.408917625892204	0.500564244252384	0.500550430909621	1.00022717941597	1.00025805752173	0.0785020000345148	0.592777678413113	0.600510558686093	0.87983547883984	0.221528166963065	0.756201245558126	781	35881	576	515	374	265	182	84	21	14	9	5	2	1	31975	32036	32177	32286	32369	32467	4090	4097	4102	4106	4109	4110
K11_OTHGASTR	60_70	UKBB	C3_MESTOTHEL_SOFTTISSUE	1.2571815821063	-11.4969784716695	-11.4982850526622	0.865494069075915	1.15375418616175	-11.4957422352878	0.577734858505696	323.536697905839	412.532649782164	1.00019229548695	1.00019549439196	1374.5840703928	0.0295513093827228	0.971652886856725	0.977763902115956	0.386858967617415	0.248693453691376	0.993327313677202	147	53211	126	73	40	27	16	3	4	1	1	1	1	0	46675	46728	46761	46774	46785	46798	6553	6556	6556	6556	6556	6557
K11_OTHGASTR	60_70	UKBB	C3_MESTOTHEL_SOFTTISSUE_EXALLC	1.34640134329075	-11.9919910540662	-11.9983193980869	0.96740980651132	1.25976578959929	-11.9848650060998	0.577953301557095	435.640401580906	554.327007680317	1.00031015980354	1.00031796008881	1841.0135114465	0.0198271802398782	0.978039189593168	0.982731264738103	0.333489122986178	0.207898394692351	0.994805865817611	147	35621	126	73	40	27	16	3	4	1	1	1	1	0	31569	31622	31655	31668	31679	31692	4069	4072	4072	4072	4072	4073
K11_OTHGASTR	60_70	UKBB	C3_MULT_MYELOMA	-11.9985307191606	-11.9991544708174	0.19412896368046	-12.0017541821745	-12.0014531715598	-11.9947506456456	471.33762473915	355.078988433345	1.00018540596148	563.745454545524	577.048970174776	995.845547949712	0.979690973011354	0.973042284841224	0.846103080069062	0.983014867840646	0.983406808798919	0.990389880270586	120	53243	94	81	57	34	27	8	1	1	1	0	0	0	46721	46734	46758	46781	46788	46807	6547	6547	6547	6548	6548	6548
K11_OTHGASTR	60_70	UKBB	C3_MULT_MYELOMA_EXALLC	-11.9838547279293	-11.9872034708724	0.282870450303821	-12.0004629638549	-11.9990639721235	-11.9665268771738	492.665240024546	369.313977241059	1.00029364373692	586.938231584714	601.819487080004	1044.43124467461	0.980593739817903	0.974106787060258	0.777339804756682	0.983687692269666	0.9840928487273	0.990858471348	120	35610	94	81	57	34	27	8	1	1	1	0	0	0	31565	31578	31602	31625	31632	31651	4070	4070	4070	4071	4071	4071
K11_OTHGASTR	60_70	UKBB	C3_NONHODGKIN	1.57791919046034	-1.21355677135791	0.700242462372291	0.683452928886098	-0.287140867736162	-10.49834060924	0.316893248498885	1.00018482407096	0.447597396665399	0.577655872346863	1.00015867435505	248.960074176317	6.3801512077896e-07	0.225002715023573	0.11771260003761	0.236750127722414	0.774039340817001	0.966364156727685	330	53044	254	204	154	94	64	31	19	10	9	4	1	0	46596	46646	46696	46756	46786	46819	6505	6514	6515	6520	6523	6524
K11_OTHGASTR	60_70	UKBB	C3_NONHODGKIN_EXALLC	1.65880642561216	-1.13735633505817	0.776637587010915	0.757522951368667	-0.211761535311627	-10.4906536278536	0.317256616016782	1.00028641603755	0.447806626263883	0.577819826939105	1.00024318990498	259.500167348729	1.708028601896e-07	0.255525464052133	0.0828622715953371	0.189857086383322	0.832333247397149	0.967753195389085	330	35774	254	204	154	94	64	31	19	10	9	4	1	0	31714	31764	31814	31874	31904	31937	4117	4126	4127	4132	4135	4136
K11_OTHGASTR	60_70	UKBB	C3_OVARY	0.988343182403911	-0.515197533225953	1.58367840274557	0.49341017296051	0.603943764179147	-8.49952518349353	0.578142254397137	1.0003331968586	0.447949044105835	1.00036411650279	1.00029607661708	234.588021194332	0.087355491126187	0.606534901734181	0.00040716054732802	0.621849673203692	0.54599988983211	0.97109760155585	176	27971	140	111	66	40	28	7	11	8	7	2	1	0	24501	24530	24575	24601	24613	24634	3495	3498	3499	3504	3505	3506
K11_OTHGASTR	60_70	UKBB	C3_OVARY_EXALLC	1.04110120041119	-0.453692389867437	1.64562417215177	0.555559556637154	0.672849104809124	-9.49986219846515	0.578518622385007	1.00048538288266	0.448283908820767	1.00053010345439	1.0004329167841	399.560606717577	0.0719240703121677	0.65020869793699	0.000241658298280518	0.578713272269853	0.501228565483606	0.981031465104107	176	19857	140	111	66	40	28	7	11	8	7	2	1	0	17504	17533	17578	17604	17616	17637	2378	2381	2382	2387	2388	2389
K11_OTHGASTR	60_70	UKBB	C3_PANCREAS	2.35144580731263	1.18917157320858	1.62163206952755	-8.17190444123418	-8.1745334637228	-8.17457057750052	0.408761122587339	1.00020051486332	1.00023063910768	277.123676895407	377.535683807669	444.144900394802	8.78728896936537e-09	0.234465964422798	0.104962287601376	0.976475154967868	0.982725276788086	0.985315613384126	136	53264	121	31	14	4	2	1	8	2	1	0	0	0	46718	46808	46825	46835	46837	46838	6553	6559	6560	6561	6561	6561
K11_OTHGASTR	60_70	UKBB	C3_PANCREAS_EXALLC	2.43128839619628	1.25719443113288	1.68352628398171	-8.19030118102198	-8.20387708127799	-8.20393764876954	0.409036352468931	1.00031064323084	1.00035957265539	285.322244738983	381.638174810167	452.810960478975	2.78247916531277e-09	0.208824612394863	0.0923903563544514	0.977099515976072	0.982849612018038	0.985544879293842	136	35692	121	31	14	4	2	1	8	2	1	0	0	0	31582	31672	31689	31699	31701	31702	4117	4123	4124	4125	4125	4125
K11_OTHGASTR	60_70	UKBB	C3_PROSTATE	-0.299831564124316	0.193203337174118	-0.0893798671414188	0.286036119266806	-0.355307037376924	-12.0023787774438	0.334720732094255	0.206046964794107	0.290054335292449	0.317451766878631	0.500706015790836	305.635201017773	0.370377572283615	0.348415822685607	0.757969183630846	0.367568092071012	0.477944726422516	0.968674904440634	1819	23671	1535	1274	870	505	285	93	48	42	23	14	4	0	21082	21343	21747	22112	22332	22524	2825	2831	2850	2859	2869	2873
K11_OTHGASTR	60_70	UKBB	C3_PROSTATE_EXALLC	-0.208475034370147	0.286570846632006	0.00605777363782734	0.379664893558053	-0.258701075533042	-11.9988609213686	0.335330211718194	0.20689703814797	0.290667254682823	0.317996842123504	0.501025991265409	321.373880867458	0.534138677507416	0.166025203353338	0.983372553633004	0.232506675106045	0.605615130551874	0.970216988249074	1819	17299	1535	1274	870	505	285	93	48	42	23	14	4	0	15685	15946	16350	16715	16935	17127	1850	1856	1875	1884	1894	1898
K11_OTHGASTR	60_70	UKBB	C3_RECTOSIGMOID_JUNCTION	0.19922867302201	-0.106652957639206	-10.9977117304378	-10.9979453228524	1.19830726484933	-10.9957276956315	1.00024718906597	1.00018530785087	290.649142441594	387.85294250002	1.00018849426749	658.423009068156	0.842122383228839	0.91507998079546	0.96981649124706	0.977378243135857	0.230885316150302	0.986675870289972	130	53207	113	85	49	27	14	8	2	1	0	0	1	0	46677	46705	46741	46763	46776	46782	6545	6546	6547	6547	6546	6547
K11_OTHGASTR	60_70	UKBB	C3_RECTOSIGMOID_JUNCTION_EXALLC	0.287548327022465	-0.016091016146128	-10.9817404521157	-10.9829946543409	1.30771639299308	-10.9719672986403	1.00038868168632	1.00029319522939	302.815147692722	403.414791160256	1.00030409192402	687.117374864455	0.773778035906034	0.987165543342186	0.971070664866404	0.978280222665109	0.19110444561848	0.987259831272595	130	35580	113	85	49	27	14	8	2	1	0	0	1	0	31527	31555	31591	31613	31626	31632	4068	4069	4070	4070	4069	4070
K11_OTHGASTR	60_70	UKBB	C3_RECTUM	0.419309347733927	0.294664942847557	0.716666102580223	-10.9982584942012	0.544120238405414	-10.9978943816298	0.577800507204604	0.500363694058295	0.500387676461484	214.969962997379	0.707357698639944	348.472567685194	0.468023211545199	0.555927334209211	0.152080375349065	0.959196560594215	0.441757223781595	0.974822713677711	314	53044	247	209	132	85	55	23	12	9	6	2	2	0	46574	46612	46689	46736	46766	46798	6525	6528	6531	6535	6535	6537
K11_OTHGASTR	60_70	UKBB	C3_RECTUM_EXALLC	0.500429992285367	0.383070597312543	0.80681393545108	-11.9885024345782	0.644972863711208	-11.9866120936398	0.578055326903734	0.500571681034701	0.500610132939861	367.789402607264	0.707507206386909	601.78630678693	0.386647587120024	0.444113035715568	0.107035681783	0.973996674967076	0.361972404502868	0.984108477954465	314	35692	247	209	132	85	55	23	12	9	6	2	2	0	31675	31713	31790	31837	31867	31899	4072	4075	4078	4082	4082	4084
K11_OTHGASTR	60_70	UKBB	C3_RESPIRATORY_INTRATHORACIC	0.64856274007899	1.10565480284724	0.913371063486563	0.931384617693773	0.547885007173435	-9.00051793047366	0.408758686208559	0.31678313702375	0.500364308430375	0.707367881324713	1.00019752897792	247.83650199399	0.112588737328865	0.000482554866261303	0.0679388645711485	0.187942366363792	0.583845166833537	0.971030110610861	583	52959	518	256	112	55	34	13	20	15	6	3	1	0	46500	46762	46906	46963	46984	47005	6504	6509	6518	6521	6523	6524
K11_OTHGASTR	60_70	UKBB	C3_RESPIRATORY_INTRATHORACIC_EXALLC	0.710543283412734	1.17344827257148	0.979986879354102	1.0042287812657	0.605434809763259	-8.9932247392939	0.409017627193306	0.317068358346029	0.500557503303646	0.707502909099732	1.00029652956967	256.894590531693	0.0823527975019181	0.000214809470234595	0.0502545643436444	0.155782781633941	0.545009354745604	0.972073799635638	583	36220	518	256	112	55	34	13	20	15	6	3	1	0	32083	32345	32489	32546	32567	32588	4182	4187	4196	4199	4201	4202
K11_OTHGASTR	60_70	UKBB	C3_SECONDARY_NAS	0.935336109518975	0.67441187002786	0.6983281201484	1.01451727269734	-9.16640683268278	2.88868014882892	0.302190207065621	0.378432826538904	0.57767206670155	0.707411188620636	174.334315847969	1.00056177039227	0.00196686851951336	0.0747300263674615	0.226714330588345	0.151536110094975	0.958066970781073	0.00388862188125744	964	52805	896	309	109	59	22	6	22	11	5	2	1	1	46333	46920	47120	47170	47207	47223	6518	6529	6535	6538	6539	6539
K11_OTHGASTR	60_70	UKBB	C3_SECONDARY_NAS_EXALLC	1.00144360426621	0.744298738986231	0.758134923851675	1.07828817576376	-10.1706441023607	2.95248892679419	0.302528447520552	0.37866672209698	0.577831450088994	0.707560079214457	295.286010740249	1.00082072303039	0.000932139863331179	0.0493474505212231	0.189508420592901	0.127520498163205	0.972523603012417	0.00317704265723848	964	36677	896	309	109	59	22	6	22	11	5	2	1	1	32491	33078	33278	33328	33365	33381	4232	4243	4249	4252	4253	4253
K11_OTHGASTR	60_70	UKBB	C3_SECONDARY_RESPIRATORY_DIGESTIVE	0.656280799296888	1.44134760362136	0.488414822570833	0.0141591366201321	0.544425355630896	-8.48992253814892	0.316944685205852	0.23027341995449	0.577687093663117	1.00019184701925	1.00016475173999	184.378355472607	0.0383917263837219	3.86739624426357e-10	0.397850682818411	0.988705187700932	0.586210501448041	0.963273427067769	1169	52739	1076	401	153	72	37	10	32	24	5	2	1	0	46288	46963	47211	47292	47327	47354	6512	6520	6539	6542	6543	6544
K11_OTHGASTR	60_70	UKBB	C3_SECONDARY_RESPIRATORY_DIGESTIVE_EXALLC	0.700401950941567	1.48511776611502	0.534615556273991	0.0661832014654282	0.608338555044031	-9.46602249139276	0.31726765623788	0.230652231115003	0.577840721518015	1.00027980748493	1.00024465512273	312.445799145976	0.0272717572522904	1.2044176799404e-10	0.354864294933631	0.947246709966894	0.543061626486234	0.975830566606786	1169	36888	1076	401	153	72	37	10	32	24	5	2	1	0	32632	33307	33555	33636	33671	33698	4317	4325	4344	4347	4348	4349
K11_OTHGASTR	60_70	UKBB	C3_SECONDARY_WITHOUT_SITESPEC	1.78447328243577	-0.205705385195075	-10.5022607976422	-10.5032690777298	-10.5047677534185	-10.4986275970485	0.378584479708112	1.00017135572714	249.12235357888	383.79900190974	403.897909903427	918.257099570848	2.43449295852098e-06	0.837048582809617	0.966373509932735	0.978167347346699	0.97925058052032	0.990877815832928	260	53174	236	95	42	20	11	5	8	1	0	0	0	0	46642	46783	46836	46858	46867	46873	6548	6555	6556	6556	6556	6556
K11_OTHGASTR	60_70	UKBB	C3_SECONDARY_WITHOUT_SITESPEC_EXALLC	1.86363843105203	-0.117168988999635	-11.5013321868748	-11.506031138612	-11.5164747031885	-11.4815066626922	0.378936120384707	1.00026819235122	429.366953211846	658.200838793751	693.457169054536	1580.27256026584	8.73968712081386e-07	0.906751035250258	0.97862984563186	0.986052863336095	0.986749873815811	0.994203002358951	260	35788	236	95	42	20	11	5	8	1	0	0	0	0	31703	31844	31897	31919	31928	31934	4101	4108	4109	4109	4109	4109
K11_OTHGASTR	60_70	UKBB	C3_SKIN	0.234870982744968	0.206867650011716	0.0123677239131309	0.388292271619139	-0.184883085951393	-1.72007936282131	0.175308194109949	0.13617317457192	0.177788987768302	0.183567660960409	0.267855756506371	1.00016384922827	0.180323241794012	0.128724425952922	0.944540643126963	0.0344082850305759	0.490047196115579	0.0854692435247586	4057	49561	3160	2750	1991	1332	835	326	141	112	65	42	15	1	44379	44789	45548	46207	46704	47213	5938	5967	6014	6037	6064	6078
K11_OTHGASTR	60_70	UKBB	C3_SKIN_EXALLC	0.31555688696327	0.286422343544617	0.0909572175602961	0.466017442443919	-0.107977767347876	-1.64276750219114	0.175707163527709	0.136616932534607	0.178125632498514	0.18389736807038	0.268055445546272	1.00021870457902	0.0725064464652371	0.0360346528371897	0.609606524730157	0.0112731092585719	0.687081545060991	0.100505415985981	4057	39086	3160	2750	1991	1332	835	326	141	112	65	42	15	1	35431	35841	36600	37259	37756	38265	4411	4440	4487	4510	4537	4551
K11_OTHGASTR	60_70	UKBB	C3_UNCERTAIN_SECONDARY	1.02658076296726	0.732913061993563	0.354338586921464	0.531839499889503	-0.664891465701779	0.557268375842718	0.178007696508545	0.189978494417283	0.302137136064448	0.354085662073067	0.707345578626848	0.70735934676315	8.06671550271044e-09	0.000114377660621488	0.24088643478958	0.133095040750591	0.347227262177583	0.430804866186667	2203	52003	1892	1039	547	339	201	74	73	46	20	10	4	2	45839	46692	47184	47392	47530	47657	6402	6429	6455	6465	6471	6473
K11_OTHGASTR	60_70	UKBB	C3_UNCERTAIN_SECONDARY_EXALLC	1.05952349520004	0.767754543898637	0.386997410648689	0.567445471536048	-0.629436534120166	0.592596075973229	0.178485670249641	0.190362051288614	0.302377714310171	0.354289629461203	0.707437779332453	0.707460596580243	2.91735220710306e-09	5.50392494397556e-05	0.2005987176848	0.109234597258889	0.373604869464589	0.402233887861355	2203	37871	1892	1039	547	339	201	74	73	46	20	10	4	2	33666	34519	35011	35219	35357	35484	4443	4470	4496	4506	4512	4514
K11_OTHGASTR	60_70	UKBB	C3_URINARY_TRACT	1.13376844142597	-0.170724800461236	0.734896298768732	-10.9981704216974	0.228954150048504	-10.9963020684766	0.447683446232864	0.707365826184672	0.577723554271227	250.422839520894	1.00022895829314	410.471439199475	0.0113245072091702	0.809281606526279	0.203353478066583	0.964969448415333	0.81894528729508	0.978627671821346	261	53104	210	154	97	67	41	14	11	6	4	1	1	0	46625	46681	46738	46768	46794	46821	6519	6524	6526	6529	6529	6530
K11_OTHGASTR	60_70	UKBB	C3_URINARY_TRACT_EXALLC	1.22459437278441	-0.0723005391693178	0.829254979097399	-10.9841909684591	0.340576300241198	-10.9783889713273	0.447952607681079	0.70751752657855	0.577939757025402	260.529010142661	1.00037212421063	428.579077733432	0.00626158987043412	0.918606624395446	0.15133077409651	0.966370268636634	0.733517963545053	0.979563796596009	261	35712	210	154	97	67	41	14	11	6	4	1	1	0	31674	31730	31787	31817	31843	31870	4078	4083	4085	4088	4088	4089
K11_OTHGASTR	60_70	UKBB	CARDIAC_ARRHYTM	1.1310092033879	0.827900280265797	0.702985904522014	0.832904278878172	0.499476133719317	0.368432175131228	0.133822018468898	0.122796252043349	0.159957329197295	0.190544060105143	0.251053093637992	0.447857800386629	2.87355368890696e-17	1.56151478192839e-11	1.10857448552808e-05	1.2357123519657e-05	0.0466434048315509	0.410704572518577	3545	37770	2823	2224	1485	929	569	249	183	139	81	45	20	5	34649	35248	35987	36543	36903	37223	3660	3704	3762	3798	3823	3838
K11_OTHGASTR	60_70	UKBB	CD2_BENIGN	0.70840265121575	0.478288992262888	0.633869637015272	0.675480376576511	0.248051882282887	0.170220188799365	0.126130553155929	0.10856007187098	0.115742307989193	0.134116978266374	0.175179077275029	0.289411283757073	1.94950069294043e-08	1.05416449175236e-05	4.33674982072025e-08	4.74117131643761e-07	0.156778330953374	0.556424791567234	5879	47952	4112	3605	2734	2068	1340	658	256	211	147	90	43	12	43906	44413	45284	45950	46678	47360	5557	5602	5666	5723	5770	5801
K11_OTHGASTR	60_70	UKBB	CD2_BENIGN_ASCENDING_COLON	0.375703070539289	0.781307833879397	0.813847170832121	-0.748448884905207	-0.131979833660459	-8.99921140503229	0.408827648727077	0.267924663766147	0.333866629836852	1.0001864963827	1.00018482466087	223.809520040259	0.358107776051372	0.00354382939624688	0.0147834248501837	0.454273599409379	0.895019533203125	0.967926308642694	589	53070	498	407	260	147	61	12	28	24	11	2	1	0	46662	46753	46900	47013	47099	47148	6471	6475	6488	6497	6498	6499
K11_OTHGASTR	60_70	UKBB	CD2_BENIGN_ASCENDING_COLON_EXALLC	0.455184175757846	0.862166307341223	0.897820509097923	-0.661738721820294	-0.0408292471044998	-8.99511870569047	0.409145515792573	0.268297421990671	0.334169100000248	1.00029392169457	1.00029297983123	232.01379911079	0.265912948557489	0.00131140491759132	0.00721563103790916	0.508263327737944	0.967441556644478	0.969073956794816	589	35615	498	407	260	147	61	12	28	24	11	2	1	0	31605	31696	31843	31956	32042	32091	4073	4077	4090	4099	4100	4101
K11_OTHGASTR	60_70	UKBB	CD2_BENIGN_BREAST	-11.0021789448846	0.0346111225078555	0.127533085806482	0.989335951961597	0.51821675886893	-11.0023075333548	330.579080851158	1.00043134029512	1.00040292224342	0.707608591072327	1.00034153768624	369.004265870085	0.973450079272761	0.972401731829499	0.898559139994461	0.162070997710758	0.604430480749031	0.976213633286615	114	28011	66	59	55	46	28	31	4	4	3	3	1	0	24543	24550	24554	24563	24581	24578	3512	3512	3513	3513	3515	3516
K11_OTHGASTR	60_70	UKBB	CD2_BENIGN_BREAST_EXALLC	-12.0036673865755	0.0937576392047197	0.186992029064667	1.05611750216599	0.582650769824337	-12.0038332543913	563.066063650618	1.00063697098911	1.00059217414667	0.707845452249318	1.00050399021353	628.061431057446	0.982991666358577	0.925349093753261	0.85175365212721	0.135694668764752	0.560326058847207	0.984751348067818	114	19656	66	59	55	46	28	31	4	4	3	3	1	0	17345	17352	17356	17365	17383	17380	2355	2355	2356	2356	2358	2359
K11_OTHGASTR	60_70	UKBB	CD2_BENIGN_CAECUM	0.668663145080061	0.621765318316535	1.06850139716213	-0.0521347359953771	0.473234993620487	-9.00174318407567	0.378616109054979	0.316800133238577	0.316809496106166	0.707374191247214	0.707341395454975	183.170459848148	0.0773838428966562	0.0496877607244619	0.000744367038579204	0.941247683561759	0.503474194973355	0.960804477450727	536	53092	444	352	218	146	70	19	26	20	13	4	2	0	46670	46762	46896	46968	47044	47095	6488	6494	6501	6510	6512	6514
K11_OTHGASTR	60_70	UKBB	CD2_BENIGN_CAECUM_EXALLC	0.743947982026167	0.700667267610702	1.15028784148308	0.0268373763097823	0.555842301644206	-10.0018849833997	0.378972706983903	0.317118058482034	0.317139069325626	0.707527373738913	0.707474756355179	313.414819286558	0.0496386447644894	0.0271409959967209	0.000286647771915648	0.969742521173035	0.432060338009645	0.974541742214495	536	35576	444	352	218	146	70	19	26	20	13	4	2	0	31572	31664	31798	31870	31946	31997	4070	4076	4083	4092	4094	4096
K11_OTHGASTR	60_70	UKBB	CD2_BENIGN_COLON	0.8635740704298	0.811163216659328	0.802870504143026	0.793278130171039	0.476483798175552	0.760899385611665	0.168246241191106	0.13626028355551	0.165533290879856	0.205217659908689	0.28925961414266	0.500323807502222	2.85465333274102e-07	2.63203412954113e-09	1.23333528972035e-06	0.000110841340399727	0.0995060320524951	0.128306552939617	2460	51787	1902	1610	1085	774	397	129	142	114	64	36	15	4	46058	46350	46875	47186	47563	47831	6145	6173	6223	6251	6272	6283
K11_OTHGASTR	60_70	UKBB	CD2_BENIGN_COLON_EXALLC	0.912816668962412	0.860881443013212	0.854060118935699	0.841490038698958	0.530654763858597	0.812272045601802	0.168944513521136	0.136928748544419	0.166076022237857	0.205723111985419	0.289548284625852	0.500480141564651	6.55149914901267e-08	3.23501116645003e-10	2.70983267111438e-07	4.30627856218164e-05	0.0668473912328293	0.104592490553281	2460	35502	1902	1610	1085	774	397	129	142	114	64	36	15	4	31884	32176	32701	33012	33389	33657	4034	4062	4112	4140	4161	4172
K11_OTHGASTR	60_70	UKBB	CD2_BENIGN_COLON_NOS	2.03928810511521	1.2337884221197	0.465634114578277	1.33508013152295	-10.5052413316432	-10.5038571121621	0.354179575902928	0.40869041930443	0.707364085810892	0.577714775116666	213.832926881784	316.351589560849	8.52272900786241e-09	0.00253708771144455	0.510366869705142	0.0208346441865165	0.960817076022631	0.973512616846751	165	52962	117	102	76	52	39	17	18	10	4	3	0	0	46525	46540	46566	46590	46603	46625	6467	6475	6481	6482	6485	6485
K11_OTHGASTR	60_70	UKBB	CD2_BENIGN_COLON_NOS_EXALLC	2.12595785160176	1.32407938147022	0.549993025560703	1.41464193596477	-11.503181637855	-11.5012663915495	0.354541921645575	0.408951261862215	0.707511977151265	0.577926706470498	368.527988030475	545.69585818015	2.01800437117834e-09	0.00120478982026813	0.436945141957399	0.0143736284418819	0.975098985291743	0.983184766032452	165	35287	117	102	76	52	39	17	18	10	4	3	0	0	31308	31323	31349	31373	31386	31408	4009	4017	4023	4024	4027	4027
K11_OTHGASTR	60_70	UKBB	CD2_BENIGN_COLORECANI	0.760203218290644	0.62479240297273	0.754457165705857	0.858179146000946	0.762145190758001	0.742502377862763	0.163794614761462	0.137487763424922	0.155498805749732	0.180873588955239	0.224347053111783	0.447591702972657	3.46395210104809e-06	5.51052495054046e-06	1.22313989888963e-06	2.08882718929714e-06	0.000680865298042178	0.0971393209740977	2919	51489	2228	1894	1283	942	490	164	156	128	80	48	24	5	45926	46260	46871	47212	47664	47990	6098	6126	6174	6206	6230	6249
K11_OTHGASTR	60_70	UKBB	CD2_BENIGN_COLORECANI_EXALLC	0.805807313420391	0.670893259449751	0.801364399007627	0.901865615702909	0.812794968097159	0.789897066445309	0.16447178704914	0.138134471771584	0.156056735957652	0.181437728660541	0.224702268718947	0.447767677877096	9.61468962212383e-07	1.1929032175974e-06	2.82018503312808e-07	6.67246970765607e-07	0.000297797353612841	0.0777188641118397	2919	35442	2228	1894	1283	942	490	164	156	128	80	48	24	5	31953	32287	32898	33239	33691	34017	4024	4052	4100	4132	4156	4175
K11_OTHGASTR	60_70	UKBB	CD2_BENIGN_DESCENDING_COLON	1.08573703263285	1.27396636275075	0.591099600782139	0.57359993706173	1.12461730833538	2.23780693376877	0.354324916820441	0.258952273537407	0.447620699394234	0.577778029651533	0.57765315888698	0.707409257002449	0.00218222841746056	8.66789056276239e-07	0.186655861752391	0.320822691948584	0.0515499685928322	0.00155946630220181	414	53101	327	267	174	118	53	13	29	24	9	6	4	2	46652	46712	46805	46861	46926	46966	6507	6512	6527	6530	6532	6534
K11_OTHGASTR	60_70	UKBB	CD2_BENIGN_DESCENDING_COLON_EXALLC	1.1804515607716	1.36680312073639	0.683254968946864	0.657792404407346	1.21252344015383	2.31970744874434	0.354774110793223	0.259395914432243	0.447859727737788	0.578040276296814	0.577827779416806	0.707572279931184	0.000876815668675043	1.37036389956307e-07	0.127109418486903	0.255133073677406	0.0358683546695708	0.00104396046600417	414	35493	327	267	174	118	53	13	29	24	9	6	4	2	31487	31547	31640	31696	31761	31801	4064	4069	4084	4087	4089	4091
K11_OTHGASTR	60_70	UKBB	CD2_BENIGN_ENDOCRINE_OTH	1.79302547284133	0.606622686204856	0.828023640957988	0.914089371003474	0.586272938677025	-9.49952242805776	0.408839368335812	0.577706453680476	0.577680564149935	0.70738157622585	1.00015878275303	237.541638911114	1.15641109131982e-05	0.293693514028241	0.151755266408214	0.196282557759502	0.55775465207442	0.968100319146672	167	53217	120	104	87	52	28	13	14	8	5	3	1	0	46714	46730	46747	46782	46806	46821	6536	6542	6545	6547	6549	6550
K11_OTHGASTR	60_70	UKBB	CD2_BENIGN_ENDOCRINE_OTH_EXALLC	1.87275754695396	0.682095989279851	0.906857072844163	1.00710973862452	0.685977209006556	-9.49488356607926	0.40916029013583	0.577904720315721	0.577869728226083	0.707541084744945	1.00025486747612	248.537372653016	4.71521277946517e-06	0.237884325114038	0.116575590478195	0.154621969271889	0.492837709897235	0.969525795887701	167	35422	120	104	87	52	28	13	14	8	5	3	1	0	31412	31428	31445	31480	31504	31519	4043	4049	4052	4054	4056	4057
K11_OTHGASTR	60_70	UKBB	CD2_BENIGN_EXALLC	0.74253048465346	0.512796925429279	0.668155494183915	0.708062706265276	0.281714359597105	0.201477879302486	0.126907665430578	0.109330983542329	0.116449638851959	0.134757337802934	0.175619493594231	0.289694904311863	4.8877131147481e-09	2.72782656209181e-06	9.59592357527389e-09	1.48545229968426e-07	0.108688084142338	0.486752665238029	5879	33958	4112	3605	2734	2068	1340	658	256	211	147	90	43	12	31662	32169	33040	33706	34434	35116	3807	3852	3916	3973	4020	4051
K11_OTHGASTR	60_70	UKBB	CD2_BENIGN_HEAMANGIOMA_LYMPHANGIOMA	-0.179282597910669	0.377056019492172	-11.5002708054082	1.37675181154122	0.732166902521442	-11.5015875500859	1.00023571097338	0.577683827848739	241.827631485827	0.447703707591502	0.577638549333	373.770115762906	0.857748982788374	0.513947710021635	0.962070376198677	0.00210403398094279	0.204970351957419	0.975451512392218	232	53146	153	140	108	85	65	38	5	5	6	8	3	0	46679	46692	46724	46747	46767	46794	6541	6541	6540	6538	6543	6546
K11_OTHGASTR	60_70	UKBB	CD2_BENIGN_HEAMANGIOMA_LYMPHANGIOMA_EXALLC	-0.096401071041116	0.459502908892927	-11.4987155283389	1.45397656777089	0.813202133571091	-11.505748393692	1.00037147776543	0.577872810451873	251.107994992847	0.447973716977393	0.57780148934328	389.615790668952	0.923230471476688	0.426518861298902	0.963476104326061	0.00117173006072833	0.159306596749011	0.976441086123455	232	35409	153	140	108	85	65	38	5	5	6	8	3	0	31434	31447	31479	31502	31522	31549	4049	4049	4048	4046	4051	4054
K11_OTHGASTR	60_70	UKBB	CD2_BENIGN_HEMANGIOMA	-0.147284068401011	0.41084227316863	-11.4999568322692	1.3909805839902	0.753369439208937	-11.5015515230802	1.0002394412091	0.577687530208163	245.882764726826	0.447708446472335	0.577644524064835	373.649305841955	0.882935634873977	0.476970066936943	0.962696474800845	0.00189067180871754	0.192162183325607	0.975443654669455	227	53153	148	136	105	84	64	38	5	5	6	8	3	0	46682	46694	46725	46746	46766	46792	6545	6545	6544	6542	6547	6550
K11_OTHGASTR	60_70	UKBB	CD2_BENIGN_HEMANGIOMA_EXALLC	-0.0626661886724862	0.494107041945815	-11.4972899528127	1.46859760956234	0.835223949670188	-11.5056619963609	1.00037827311457	0.577879378854357	255.274560789666	0.447981479100049	0.577811549900865	389.535137671676	0.950051191559871	0.392531822399668	0.964076288517214	0.00104450920850492	0.148318778223274	0.97643638657429	227	35401	148	136	105	84	64	38	5	5	6	8	3	0	31425	31437	31468	31489	31509	31535	4050	4050	4049	4047	4052	4055
K11_OTHGASTR	60_70	UKBB	CD2_BENIGN_LEIOMYOMA_UTERI	-0.392520512853119	-0.258860986742847	0.911580907854824	-0.200996073229435	-0.466480479699984	-0.362545397360236	0.707774725321229	0.500781870585766	0.302749131726655	0.578238990923983	0.578139152444538	0.707791080775898	0.579179260005853	0.605216435498846	0.00260379584087812	0.728140346508671	0.419744033730596	0.608496404634385	686	27258	359	319	278	242	241	173	17	16	14	7	4	2	24158	24198	24239	24275	24276	24344	3410	3411	3413	3420	3423	3425
K11_OTHGASTR	60_70	UKBB	CD2_BENIGN_LEIOMYOMA_UTERI_EXALLC	-0.328082478745812	-0.199465697778452	0.975171666847443	-0.143274371554198	-0.408601231409569	-0.306701064131045	0.708069961802228	0.50113390327811	0.303301561520274	0.578634530925286	0.578491233748693	0.708095761619372	0.643115270978539	0.69060899832283	0.00130358928644084	0.804437944179532	0.479987757963311	0.664916690472815	686	19284	359	319	278	242	241	173	17	16	14	7	4	2	17290	17330	17371	17407	17408	17476	2304	2305	2307	2314	2317	2319
K11_OTHGASTR	60_70	UKBB	CD2_BENIGN_LIPOMATOUS	0.714183785305139	0.772560451580916	0.736690044402789	0.807285368511625	-0.54955365330778	-0.631798811888273	0.354262489704903	0.25899507524593	0.302169757546569	0.354121594587379	0.707360335809514	1.00018334661701	0.0438027486780218	0.00285516712018438	0.014768750277709	0.0226264310151297	0.437213259936102	0.527594042003978	726	52514	480	434	350	246	173	100	35	30	18	11	3	1	46300	46346	46430	46534	46607	46680	6425	6430	6442	6449	6457	6459
K11_OTHGASTR	60_70	UKBB	CD2_BENIGN_LIPOMATOUS_EXALLC	0.801918326601386	0.86170401699397	0.825332924373782	0.894788409601961	-0.466814913214327	-0.546072306700023	0.354663497885714	0.259456008913816	0.302550929963184	0.354451439179475	0.707505418232212	1.00028665042248	0.0237550394563444	0.000896328675735737	0.00637362180162955	0.0115885558051625	0.509379608611017	0.585123803473127	726	35057	480	434	350	246	173	100	35	30	18	11	3	1	31267	31313	31397	31501	31574	31647	4001	4006	4018	4025	4033	4035
K11_OTHGASTR	60_70	UKBB	CD2_BENIGN_LIPO_SKIN_LIMBS	0.33819698466293	0.455298846934339	-0.088767405181683	0.151754903403078	-11.0021117594706	0.461129832360167	1.00025577229357	0.707431894888871	1.00020539556347	1.00020933260035	234.606739729416	1.00016613826125	0.735279914139331	0.519838811715613	0.929281249506191	0.879405303171449	0.962596136192997	0.64476041299098	147	53123	91	80	73	54	50	31	2	4	3	2	1	1	46640	46651	46658	46677	46681	46700	6537	6535	6536	6537	6538	6538
K11_OTHGASTR	60_70	UKBB	CD2_BENIGN_LIPO_SKIN_LIMBS_EXALLC	0.409281995728855	0.524343591081226	-0.0234722158974675	0.222660737284104	-11.00791498706	0.550513029481374	1.00040435436151	0.707611286643866	1.00031710687231	1.00032326487869	243.88945725303	1.00026227005655	0.68245411840372	0.458690331880728	0.981279536176884	0.823855567981546	0.963999820435584	0.582066523219638	147	35322	91	80	73	54	50	31	2	4	3	2	1	1	31338	31349	31356	31375	31379	31398	4038	4036	4037	4038	4039	4039
K11_OTHGASTR	60_70	UKBB	CD2_BENIGN_LIPO_SKIN_TRUNK	1.24861792888627	0.884656042636576	0.538955285057685	0.187514392425896	-0.0497027693083226	-10.4966539361642	0.577794765296024	0.500426769736045	0.707412401063636	1.00023236516228	1.00019716428471	237.210125857158	0.0306948793723546	0.0770938105357121	0.446138441214948	0.851291491922816	0.960367057369081	0.964704771073667	180	53058	100	99	83	59	50	40	11	8	4	2	1	0	46610	46611	46627	46651	46660	46670	6517	6520	6524	6526	6527	6528
K11_OTHGASTR	60_70	UKBB	CD2_BENIGN_LIPO_SKIN_TRUNK_EXALLC	1.32909434935606	0.95905578447056	0.622179606400629	0.272484497732276	0.034983772221125	-10.9958694513541	0.578038649054567	0.500665426897377	0.707582029079038	1.00036712473646	1.00031350676444	317.887189232896	0.0214869199612989	0.0554208403001837	0.379236545874383	0.785326390550026	0.972101423669627	0.972406295351756	180	35275	100	99	83	59	50	40	11	8	4	2	1	0	31319	31320	31336	31360	31369	31379	4025	4028	4032	4034	4035	4036
K11_OTHGASTR	60_70	UKBB	CD2_BENIGN_LIPO_SPERMATIC	-0.0531683281759101	0.449292393963772	0.782907640709415	1.40064677573919	-10.4984712726559	-10.498643114518	1.000498666584	0.578056604360228	0.578035858608478	0.578063272551528	323.638357763334	496.36054508079	0.95761890449645	0.437013432802868	0.175600041258881	0.0153929657979638	0.974122043675924	0.983125007039527	171	25088	130	117	86	51	22	8	10	9	6	3	0	0	22103	22116	22147	22182	22211	22225	3016	3017	3020	3023	3026	3026
K11_OTHGASTR	60_70	UKBB	CD2_BENIGN_LIPO_SPERMATIC_EXALLC	0.05688161017963	0.570458379567006	0.899460454761998	1.51694011973181	-11.4974849913666	-11.4978080831042	1.00085190250146	0.578559448962162	0.578531865914289	0.57857974238594	563.04012352993	858.956744849172	0.954678071801318	0.324134162137073	0.120010548494077	0.0087457983114763	0.983708038090528	0.989320009823209	171	15699	130	117	86	51	22	8	10	9	6	3	0	0	14052	14065	14096	14131	14160	14174	1678	1679	1682	1685	1688	1688
K11_OTHGASTR	60_70	UKBB	CD2_BENIGN_MELANOCYTIC	0.785037347335576	-0.19990720925889	-0.266648651634165	0.670761656982362	0.101066572600236	0.207633336352534	0.408827466617374	0.500380977386854	0.577671315634644	0.408701709205677	0.577617375972729	1.00018495181301	0.0548305273285506	0.68951744953707	0.64437369209445	0.100755696629291	0.861102036098883	0.835545254585137	481	52808	342	310	248	197	132	55	17	13	12	9	4	1	46455	46487	46549	46600	46665	46742	6475	6479	6480	6483	6488	6491
K11_OTHGASTR	60_70	UKBB	CD2_BENIGN_MELANOCYTIC_EXALLC	0.866757276758676	-0.11676294279169	-0.181806221580972	0.75193024358834	0.186431874211778	0.283304458543472	0.409147647790151	0.50059130588503	0.577851823812586	0.40895505454976	0.577769702793744	1.00028619172556	0.0341372973007871	0.815567249902556	0.753046932003445	0.065964870880379	0.746941340953973	0.777005590007895	481	35339	342	310	248	197	132	55	17	13	12	9	4	1	31440	31472	31534	31585	31650	31727	4021	4025	4026	4029	4034	4037
K11_OTHGASTR	60_70	UKBB	CD2_BENIGN_MELANOCYTIC_FACE	0.340760256854474	-0.224473675576805	-12.0036677193354	-12.0039756370177	-12.0027226375512	-12.0030421546239	1.00024405301462	1.00018651364634	411.107823827761	499.782441766746	516.858847884884	824.636864106751	0.733346669808856	0.82242131646547	0.97670640185578	0.98083793020665	0.981472840361191	0.988386762375438	114	53127	88	81	61	44	29	13	2	1	0	0	0	0	46627	46634	46654	46671	46686	46702	6524	6525	6526	6526	6526	6526
K11_OTHGASTR	60_70	UKBB	CD2_BENIGN_MELANOCYTIC_FACE_EXALLC	0.417828914677199	-0.14741810160365	-12.0151912027572	-12.0168896170817	-12.0093550523866	-12.0111760251472	1.00038434278336	1.00029149182439	429.83256325797	521.492057412839	540.060088443768	862.979630973188	0.676189588930951	0.88283592432343	0.977699485707737	0.981615746412822	0.982258845742811	0.988895192707352	114	35368	88	81	61	44	29	13	2	1	0	0	0	0	31360	31367	31387	31404	31419	31435	4032	4033	4034	4034	4034	4034
K11_OTHGASTR	60_70	UKBB	CD2_BENIGN_MELANOCYTIC_TRUNK	1.28267435225433	-0.689745613614593	0.710356854776991	-0.156690405085184	-0.144399943940877	-9.50108033332011	0.500512143835218	1.00019283878399	0.577678992097609	1.00019972109722	1.00016740262086	208.348883679423	0.0103854648726684	0.49043782296386	0.218819195245916	0.875513509093365	0.885203745082176	0.9636276489747	199	53192	138	128	100	77	57	24	8	5	5	2	1	0	46704	46714	46742	46765	46785	46818	6541	6544	6544	6547	6548	6549
K11_OTHGASTR	60_70	UKBB	CD2_BENIGN_MELANOCYTIC_TRUNK_EXALLC	1.36741301784414	-0.599465003323436	0.80175272332648	-0.0733653098311334	-0.0521948827133757	-9.50433522362351	0.500805654660654	1.00030257203248	0.577872423770424	1.00031405792735	1.00026589842744	217.654432094675	0.00632524407642512	0.548983731063172	0.165313220910594	0.941533750796086	0.958384465842247	0.965169774211057	199	35425	138	128	100	77	57	24	8	5	5	2	1	0	31433	31443	31471	31494	31514	31547	4045	4048	4048	4051	4052	4053
K11_OTHGASTR	60_70	UKBB	CD2_BENIGN_MENINGES	0.382115730732007	-0.22015107460619	1.42299543676174	-10.5051515990172	-10.5078862645278	-10.5028815802629	1.00030074763351	1.00021336530018	0.500403556529094	257.453789710219	310.085431165152	464.779716203227	0.702460737949841	0.825790072403574	0.00445936160803062	0.967452128294825	0.972967205063172	0.981971300370272	116	53253	84	76	64	41	20	13	6	5	4	0	0	0	46727	46735	46747	46770	46791	46798	6552	6553	6554	6558	6558	6558
K11_OTHGASTR	60_70	UKBB	CD2_BENIGN_MENINGES_EXALLC	0.440998178230775	-0.163653492544444	1.48861708214529	-11.5228123478478	-11.536035633582	-11.5110183638783	1.00046573419282	1.0003266446519	0.500620019296868	442.812686995585	534.413545600085	796.600735102524	0.659362944248343	0.870046002615868	0.0029437946165117	0.979239897910396	0.982777925411556	0.988470831363634	116	35449	84	76	64	41	20	13	6	5	4	0	0	0	31418	31426	31438	31461	31482	31489	4057	4058	4059	4063	4063	4063
K11_OTHGASTR	60_70	UKBB	CD2_BENIGN_OTHER_NOS	0.583419055188401	-12.0046483809654	-12.0044912898226	-12.0027254299485	-12.0038800077182	-12.0068676521044	1.00028772370445	398.520910614599	446.424430139257	465.393828951289	457.683983636772	650.688980008956	0.559724181752401	0.975968951720353	0.978547222274446	0.979424463424071	0.979075928079082	0.985277834755672	119	53250	71	67	58	54	42	19	1	0	0	0	0	0	46746	46750	46759	46763	46775	46798	6551	6552	6552	6552	6552	6552
K11_OTHGASTR	60_70	UKBB	CD2_BENIGN_OTHER_NOS_EXALLC	0.650321740235821	-12.0115588287306	-12.0098280669503	-12.0024266437062	-12.0088617302869	-12.0227577587012	1.00044687935442	414.608657043574	463.189838755227	483.559158906592	476.600520285568	677.356695204489	0.515672033015898	0.976887851440893	0.979314350178691	0.980197732787414	0.979897899437658	0.98583867378551	119	35423	71	67	58	54	42	19	1	0	0	0	0	0	31427	31431	31440	31444	31456	31479	4043	4044	4044	4044	4044	4044
K11_OTHGASTR	60_70	UKBB	CD2_BENIGN_OVARY	0.609089600133917	-0.649943348243179	0.658389621543228	0.731823653951794	-11.5005922341031	1.75193076593391	0.707715402810417	1.00034246514991	0.577997205283209	0.70761839932361	313.10676456677	0.707596900351677	0.389435246043068	0.515872558930625	0.254666494656811	0.301039566168674	0.970699827888884	0.0132905215142544	182	27987	129	114	94	60	45	25	8	6	6	3	2	2	24529	24544	24564	24598	24613	24633	3503	3505	3505	3508	3509	3509
K11_OTHGASTR	60_70	UKBB	CD2_BENIGN_OVARY_EXALLC	0.676533701357852	-0.594999840817195	0.724887806122128	0.797864723244403	-11.5011227794375	1.81790441173089	0.707996135075578	1.00050488225214	0.578300229249295	0.707855773909879	322.503744459528	0.707833196567218	0.339293925601356	0.552044297588798	0.210031051330635	0.259676028003678	0.971551885102555	0.0102208492653695	182	19655	129	114	94	60	45	25	8	6	6	3	2	2	17346	17361	17381	17415	17430	17450	2354	2356	2356	2359	2360	2360
K11_OTHGASTR	60_70	UKBB	CD2_BENIGN_RECTUM	-0.161162885673993	0.334376548435901	0.771304758230686	0.632071536088068	1.14894208961401	0.959791074880285	0.500463589935369	0.302130741764025	0.289274770847582	0.378587282040665	0.333804981737745	0.707385832670934	0.747432092959552	0.268411550191444	0.00766822034484803	0.0950078341112713	0.000577523988303511	0.174840284851104	786	52861	577	493	338	265	143	54	35	35	26	14	11	2	46560	46644	46799	46872	46994	47083	6475	6475	6484	6496	6499	6508
K11_OTHGASTR	60_70	UKBB	CD2_BENIGN_RECTUM_ANAL	-0.172104868368465	0.323703273855567	0.753204867938217	0.872420643459045	1.13667869451098	0.96038351724151	0.500462558925452	0.302131651674573	0.289275444435387	0.334032915613918	0.333803516522557	0.707385999678791	0.730927811915909	0.283990472308152	0.00922063360242447	0.00900720734546424	0.000661076636213606	0.174574358818088	794	52847	582	498	343	267	145	54	37	37	28	16	11	2	46550	46634	46789	46865	46987	47078	6472	6472	6481	6493	6498	6507
K11_OTHGASTR	60_70	UKBB	CD2_BENIGN_RECTUM_ANAL_EXALLC	-0.0811432091781158	0.41320300274639	0.840821963410094	0.950851531291471	1.22211153952988	1.04618277071013	0.500719627782236	0.302486871284444	0.289617814007064	0.334433701624487	0.334068158479254	0.707540296172603	0.871263973799106	0.171932803453449	0.00369356308939857	0.00446673793743741	0.000253923417531336	0.139242078953661	794	35405	582	498	343	267	145	54	37	37	28	16	11	2	31550	31634	31789	31865	31987	32078	4030	4030	4039	4051	4056	4065
K11_OTHGASTR	60_70	UKBB	CD2_BENIGN_RECTUM_EXALLC	-0.0705310037072442	0.423801863303997	0.858950502708549	0.710701409502329	1.23485064469703	1.04561605603091	0.500721721221747	0.302485748616595	0.289616779316299	0.378946091972472	0.334071132164143	0.707540171115555	0.887981580445225	0.16119496492674	0.00301879600367664	0.0607283169353	0.000218703822755632	0.139456326794005	786	35411	577	493	338	265	143	54	35	35	26	14	11	2	31554	31638	31793	31866	31988	32077	4031	4031	4040	4052	4055	4064
K11_OTHGASTR	60_70	UKBB	CD2_BENIGN_SIGMOID_COLON	0.153993937426004	0.904355667902164	0.854794675945183	0.94007643879524	0.238629473726466	1.20755426028307	0.334207828535996	0.180693588236107	0.224433401913079	0.259180542339221	0.447595126666392	0.577616715799523	0.644961488437497	5.58872999443334e-07	0.000139711463422628	0.000286610777406584	0.593938824419198	0.0365656825173303	1239	52629	958	812	544	416	207	59	68	64	36	21	8	3	46463	46609	46877	47005	47214	47362	6379	6383	6411	6426	6439	6444
K11_OTHGASTR	60_70	UKBB	CD2_BENIGN_SIGMOID_COLON_EXALLC	0.23088944626364	0.979334639480597	0.935170583093047	1.01485890402709	0.323585844830631	1.28804580459199	0.334658099507828	0.181275527734484	0.22488698750453	0.25970754337315	0.44781143774625	0.577766622448416	0.490240494588719	6.57313959803773e-08	3.20481142114548e-05	9.3179293005148e-05	0.46992937368294	0.0257904208785361	1239	35440	958	812	544	416	207	59	68	64	36	21	8	3	31620	31766	32034	32162	32371	32519	4033	4037	4065	4080	4093	4098
K11_OTHGASTR	60_70	UKBB	CD2_BENIGN_SKIN	0.630116302842281	0.0181854519781998	0.34977381211913	-1.02633199857911	-0.941159297355525	0.760055178065501	0.500543748827752	0.500417418856115	0.447617359835083	1.00017715206514	1.0001698339392	0.707435747395393	0.208079605364021	0.971010804710785	0.434559905907786	0.304820784406001	0.346705123761398	0.282652174782524	390	52829	267	246	220	178	116	56	13	9	8	4	3	2	46451	46472	46498	46540	46602	46662	6488	6492	6493	6497	6498	6499
K11_OTHGASTR	60_70	UKBB	CD2_BENIGN_SKIN_EXALLC	0.705210149276427	0.098328746739097	0.430525994452651	-0.948105222896613	-0.867645371638252	0.827682330521528	0.500848042684415	0.500648244235665	0.447844671369817	1.00027817781849	1.0002647780634	0.707611168988084	0.159121548541483	0.844294858341522	0.336386855861716	0.343210122288708	0.385714283198294	0.242127665522632	390	35269	267	246	220	178	116	56	13	9	8	4	3	2	31348	31369	31395	31437	31499	31559	4031	4035	4036	4040	4041	4042
K11_OTHGASTR	60_70	UKBB	CD2_BENIGN_SKIN_EYELID	1.28777978824519	-0.433139823389082	-0.262768646253537	-0.093089123255269	0.179822872024025	-9.49682567587764	0.577897383629381	1.00022721326113	1.00020214466832	1.00016906780031	1.00015620387296	251.405971922522	0.0258546303223017	0.664984671313891	0.792769838451309	0.92584525930906	0.85731367599925	0.96986718797711	137	53177	103	97	81	68	38	14	7	4	3	2	1	0	46662	46668	46684	46697	46727	46751	6542	6545	6546	6547	6548	6549
K11_OTHGASTR	60_70	UKBB	CD2_BENIGN_SKIN_EYELID_EXALLC	1.36491505442368	-0.344467837447526	-0.178815149201758	-0.00760910838164301	0.26143760071495	-9.98954891049671	0.578209992211464	1.00035783776666	1.0003190150004	1.00026737879954	1.00024659590309	338.112839881659	0.018246032567179	0.730587133321957	0.85812762881822	0.993930491312431	0.793804762931575	0.976429917854449	137	35377	103	97	81	68	38	14	7	4	3	2	1	0	31363	31369	31385	31398	31428	31452	4041	4044	4045	4046	4047	4048
K11_OTHGASTR	60_70	UKBB	CD2_BENIGN_TRANSVERSE_COLON	1.16207473604013	0.710784646566926	0.994954980527355	0.849812412389548	0.957335364611223	-10.0081644763278	0.251084857288006	0.250741259960694	0.278016312886411	0.378456564593612	0.447575982730132	207.533366252597	3.68830762852632e-06	0.00458639292776048	0.000345222039109011	0.0247380522429754	0.0324410361282007	0.961537433570321	746	52979	607	506	307	195	95	37	48	33	19	11	5	0	46610	46711	46910	47022	47122	47180	6460	6475	6489	6497	6503	6508
K11_OTHGASTR	60_70	UKBB	CD2_BENIGN_TRANSVERSE_COLON_EXALLC	1.24460191139069	0.79047610357244	1.07871106969257	0.929070751193377	1.0360397704168	-10.0128030175502	0.251676874160953	0.251155831236487	0.27839190515616	0.378732788793726	0.447779017022105	216.679391542533	7.60510942696897e-07	0.00164755825353973	0.000106715272288621	0.0141629559111851	0.0206825341025355	0.963142694350081	746	35636	607	506	307	195	95	37	48	33	19	11	5	0	31642	31743	31942	32054	32154	32212	4085	4100	4114	4122	4128	4133
K11_OTHGASTR	60_70	UKBB	CD2_INSITU	0.48101170919532	0.381136308502002	-0.13894641680401	0.31061336734354	-1.96663783892335	-0.329201881323594	0.268098291402082	0.209398944608164	0.316814268727964	0.302100390811144	1.00015531698169	0.707336341993617	0.0727873496686598	0.0687370233420835	0.660970432550367	0.303865495283799	0.0492602225876798	0.641637394112422	1455	51891	1067	985	740	538	341	153	50	42	22	13	3	2	45870	45952	46197	46399	46596	46784	6359	6367	6387	6396	6406	6407
K11_OTHGASTR	60_70	UKBB	CD2_INSITU_BREAST	0.551424651320403	-0.463252691214558	0.0924787369776653	-0.00654260081418728	-0.67585242733819	-11.0020771331617	0.578120339354363	0.707590717675217	0.577984178270607	0.707576254872613	1.00028379525323	279.97829078955	0.340173091879416	0.512667251868408	0.872879345436405	0.99262246894842	0.49925610708677	0.968654252690452	324	27842	211	197	173	139	91	50	7	5	5	2	1	0	24445	24459	24483	24517	24565	24606	3503	3505	3505	3508	3509	3510
K11_OTHGASTR	60_70	UKBB	CD2_INSITU_BREAST_EXALLC	0.605279104364536	-0.402233290742914	0.149353163689886	0.058671228295248	-0.610468456170455	-11.0024079563206	0.578475086488244	0.707817765717486	0.578283487567736	0.707798139927232	1.00041830973392	288.45891951858	0.295406092455158	0.569850026297966	0.796198687876491	0.933936937909986	0.541720588102276	0.969574442808423	324	19616	211	197	173	139	91	50	7	5	5	2	1	0	17364	17378	17402	17436	17484	17525	2358	2360	2360	2363	2364	2365
K11_OTHGASTR	60_70	UKBB	CD2_INSITU_BREAST_INTRADUCTAL	-0.125172475309232	-0.713453634063541	-0.0979757026070836	-0.175613767132541	-12.0039764077421	0.146809756078352	0.707728913650842	0.707582565071403	0.577928383862016	0.707575989312023	269.503198066495	1.0004124574899	0.859614430008733	0.313311728844644	0.86538045270236	0.803986875780296	0.964473069187339	0.88332996066428	398	27805	277	253	211	163	100	54	7	6	5	3	1	1	24424	24448	24490	24538	24601	24647	3495	3496	3497	3499	3501	3501
K11_OTHGASTR	60_70	UKBB	CD2_INSITU_BREAST_INTRADUCTAL_EXALLC	-0.0688067779611083	-0.65256488453642	-0.0383359882241188	-0.111738317245525	-12.0048844546798	0.205576294313676	0.708006371643518	0.707800481823079	0.578195586149875	0.707793488057338	278.734670530848	1.00060300028434	0.922580401082494	0.356548591260036	0.947136751418231	0.874560396763518	0.965646356525215	0.83721867901201	398	19682	277	253	211	163	100	54	7	6	5	3	1	1	17432	17456	17498	17546	17609	17655	2364	2365	2366	2368	2370	2370
K11_OTHGASTR	60_70	UKBB	CD2_INSITU_BREAST_NOS	-12.0030148782949	-0.151052334736325	0.00775795586932024	-12.00266837579	-12.002390656942	-12.0029483804462	498.85495709353	1.0003645452039	1.00037606980642	455.900764630976	464.930434865273	681.353304981583	0.980803846659318	0.879977854129125	0.993812435788619	0.978996223912594	0.979404534757096	0.985944924894635	118	27969	79	75	61	52	36	20	2	2	1	0	0	0	24489	24493	24507	24516	24532	24548	3517	3517	3518	3519	3519	3519
K11_OTHGASTR	60_70	UKBB	CD2_INSITU_BREAST_NOS_EXALLC	-13.0040078936896	-0.0833311977128737	0.0650002062568461	-13.003565330401	-13.0032001169534	-13.0039247421522	848.293762158625	1.00053564499403	1.00055836167745	777.323926878058	794.692164457419	1155.87217146538	0.987769224261461	0.933623666319159	0.948202716955002	0.986653105924358	0.986945146638106	0.991023737599433	118	19691	79	75	61	52	36	20	2	2	1	0	0	0	17368	17372	17386	17395	17411	17427	2360	2360	2361	2362	2362	2362
K11_OTHGASTR	60_70	UKBB	CD2_INSITU_DIGESTIVE	-10.9999623032062	0.937772046157101	-10.9988821086341	-10.9979726495664	-10.9988296279296	-10.9964537106831	298.841747981806	0.577702476505868	297.373438168403	393.909192075004	509.924905032678	937.868128846825	0.970637574362813	0.104529869895571	0.970495556821104	0.977725900260143	0.982791356477702	0.990645060491404	100	53275	85	78	48	25	11	5	3	3	0	0	0	0	46729	46736	46766	46789	46803	46809	6558	6558	6561	6561	6561	6561
K11_OTHGASTR	60_70	UKBB	CD2_INSITU_DIGESTIVE_EXALLC	-11.9921219661692	1.03332781665968	-11.9872483172406	-11.9829938354814	-11.9875307695419	-11.9759248149218	513.949257431699	0.577909717568485	512.108284758064	681.79787551206	880.002188642864	1612.04349597438	0.981384425276752	0.0737689613314137	0.981325107806123	0.985977437150309	0.989131424845949	0.994072543550411	100	35481	85	78	48	25	11	5	3	3	0	0	0	0	31439	31446	31476	31499	31513	31519	4054	4054	4057	4057	4057	4057
K11_OTHGASTR	60_70	UKBB	CD2_INSITU_EXALLC	0.551823069038966	0.456144521367758	-0.0667093466665469	0.385215319437471	-1.89193187446157	-0.25584298392982	0.268519523797021	0.209845340955875	0.317109721344761	0.302398723990425	1.00023726318613	0.707454183522833	0.0398734484551758	0.0297263463223945	0.833381428864569	0.202711066292032	0.0585598855084279	0.717621858453734	1455	35695	1067	985	740	538	341	153	50	42	22	13	3	2	31945	32027	32272	32474	32671	32859	4088	4096	4116	4125	4135	4136
K11_OTHGASTR	60_70	UKBB	CD2_INSITU_OTHER_NOS	0.632982659375755	0.495108733637824	0.574959960258938	0.99599291836356	-9.99251979019282	-9.99388584449246	0.707445094131593	0.577693160868918	0.707390824027124	0.707420305533916	241.035746123575	325.57657433489	0.370923645124164	0.39142030383586	0.416338654409318	0.159154039363656	0.966931900274799	0.975512012261639	155	53202	125	112	70	50	25	7	8	7	4	2	0	0	46693	46706	46748	46768	46793	46811	6531	6532	6535	6537	6539	6539
K11_OTHGASTR	60_70	UKBB	CD2_INSITU_OTHER_NOS_EXALLC	0.732732412323557	0.599073798275472	0.670358573625802	1.10755354621713	-10.9644632857815	-10.9702643459472	0.707647084244397	0.577901203717251	0.707563066093173	0.707614721240416	414.766455163735	562.948583682333	0.300459307502308	0.299905040149685	0.343425398717498	0.117537682950961	0.978910162471801	0.984452486703198	155	35624	125	112	70	50	25	7	8	7	4	2	0	0	31575	31588	31630	31650	31675	31693	4071	4072	4075	4077	4079	4079
K11_OTHGASTR	60_70	UKBB	CD2_INSITU_PROSTATE	0.401399740187724	0.479604889482045	0.0545629965038603	0.509140939443106	-11.0003090302442	-11.000032562762	1.00056446092094	0.707720894404869	1.00046824315721	1.00046190473494	293.799288657334	681.64991750991	0.688292541778798	0.497977662340906	0.956506964451501	0.610818202861565	0.970132921317757	0.987124805553174	117	25117	85	81	64	41	35	8	5	4	2	1	0	0	22116	22120	22137	22160	22166	22193	3028	3029	3031	3032	3033	3033
K11_OTHGASTR	60_70	UKBB	CD2_INSITU_PROSTATE_EXALLC	0.517215079734938	0.594579356566108	0.16109356770886	0.633362420656851	-12.0004337352841	-12.0000286088821	1.00095140457355	0.708157466121944	1.00079031545966	1.00079054670201	511.393043400272	1198.87297802475	0.605349212254128	0.401124503448902	0.872119901033816	0.52682369054231	0.981278427156944	0.992013768050578	117	15710	85	81	64	41	35	8	5	4	2	1	0	0	14052	14056	14073	14096	14102	14129	1685	1686	1688	1689	1690	1690
K11_OTHGASTR	60_70	UKBB	CD2_INSITU_SKIN	-10.999901461741	-0.583001601726928	-0.362821077200384	0.656030960065593	0.0446522726424415	-10.9964347730101	248.139023981007	1.00019043598783	1.00017468978162	0.707359860506916	1.00016680253103	455.917761288129	0.964641684589252	0.559966950046324	0.716785887633709	0.353700235506669	0.964390412459504	0.980757417986148	147	53123	121	109	85	60	40	13	4	4	4	3	1	0	46615	46627	46651	46676	46696	46723	6530	6530	6530	6531	6533	6534
K11_OTHGASTR	60_70	UKBB	CD2_INSITU_SKIN_EXALLC	-10.9927240109393	-0.493871309856598	-0.273401491505924	0.7415336696922	0.132214069982274	-10.9760595745241	257.383806519526	1.00030160239426	1.00027620131364	0.707508037302431	1.00026612293215	477.390001051003	0.965933136537028	0.621502241935696	0.784602632015878	0.294596120289974	0.894842794664593	0.981656806942259	147	35388	121	109	85	60	40	13	4	4	4	3	1	0	31370	31382	31406	31431	31451	31478	4040	4040	4040	4041	4043	4044
K11_OTHGASTR	60_70	UKBB	CD2_LYMPHOID_LEUKAEMIA	0.715598461486286	0.638183060910683	-0.0953478976504927	-10.4973274563949	1.24672258692248	1.80617466272788	0.707403333064644	0.577648900917822	1.00022516488441	224.291954012781	0.707405237944152	1.00032861719478	0.311736614999823	0.269248845162636	0.92405554736964	0.962670980201671	0.0780037445701589	0.0709837630464976	151	53186	117	98	70	46	29	8	7	5	4	3	3	1	46666	46685	46713	46737	46754	46775	6547	6549	6550	6551	6551	6553
K11_OTHGASTR	60_70	UKBB	CD2_LYMPHOID_LEUKAEMIA_EXALLC	0.811692047127458	0.727271190418045	-0.0016536477213216	-10.4845998380859	1.35400734671623	1.90463274939539	0.707574838623767	0.57782205788424	1.00035339757024	232.872583586033	0.707583606438727	1.00052655566576	0.251321050677445	0.208159619599558	0.998681046729943	0.964089053179688	0.0556757385379885	0.0569583390622911	151	35565	117	98	70	46	29	8	7	5	4	3	3	1	31528	31547	31575	31599	31616	31637	4064	4066	4067	4068	4068	4070
K11_OTHGASTR	60_70	UKBB	CD2_MULTIPLE_MYELOMA_PLASMA_CELL	-11.9985453143471	-11.999169484523	0.176722424671413	-12.0017329323812	-12.0012696299649	-11.9944158486104	467.892823451563	353.457737436665	1.0001862214657	561.303046378622	566.34209057393	938.481820201338	0.97954145816045	0.972918647863938	0.859752272173242	0.982941001563321	0.983093414217019	0.98980278735096	124	53243	97	82	58	35	28	9	1	1	1	0	0	0	46722	46737	46761	46784	46791	46810	6547	6547	6547	6548	6548	6548
K11_OTHGASTR	60_70	UKBB	CD2_MULTIPLE_MYELOMA_PLASMA_CELL_EXALLC	-11.9835346499041	-11.9869844380151	0.265365204829779	-12.0001002339795	-11.9974302668245	-11.9647152005729	489.071007579379	367.619510072658	1.00029491123887	584.282777127818	590.063760632653	982.972375916547	0.980451671707978	0.973987954910118	0.790788402438943	0.983614061555876	0.983778185517036	0.990288408867917	124	35615	97	82	58	35	28	9	1	1	1	0	0	0	31571	31586	31610	31633	31640	31659	4070	4070	4070	4071	4071	4071
K11_OTHGASTR	60_70	UKBB	CD2_NEOPLASM	0.574464459284643	0.300411939421507	0.353582862573786	0.414374448142434	0.0873428462901649	-0.217602883888411	0.0869262013721644	0.0772975551658054	0.0872830961272623	0.101894606662889	0.126713238249174	0.236622710278016	3.87851932582225e-11	0.000101727064335681	5.10016046879618e-05	4.76842635009482e-05	0.490637421695465	0.357771576849088	14468	38903	10793	9134	6726	4749	3094	1387	516	409	269	163	80	18	37737	39396	41804	43781	45436	47143	4325	4432	4572	4678	4761	4823
K11_OTHGASTR	60_70	UKBB	CD2_NONFOLLICULAR_LYMPHOMA	1.22463996740664	-0.675980470308077	0.38913514767472	0.193430800217953	-10.5009716091915	-10.4978207809725	0.500406543447115	1.00018287209585	0.707354099682104	1.00018838623353	212.197435075385	286.961872619703	0.0143934945163037	0.49913152031555	0.582231726999539	0.846650126348061	0.960531357966448	0.970817791369545	195	53183	154	122	88	51	36	19	8	4	3	1	0	0	46678	46710	46744	46781	46796	46813	6538	6542	6543	6545	6546	6546
K11_OTHGASTR	60_70	UKBB	CD2_NONFOLLICULAR_LYMPHOMA_EXALLC	1.30732628168171	-0.591893587375888	0.472717344666024	0.279412972293445	-11.0087849346325	-10.9921966746424	0.500632752248273	1.00028652753428	0.707493977306721	1.0002950648382	285.007442671529	386.975920912692	0.00901860978406241	0.554035394365972	0.504033117515734	0.779991162173688	0.969188328107996	0.97733883622007	195	35641	154	122	88	51	36	19	8	4	3	1	0	0	31581	31613	31647	31684	31699	31716	4093	4097	4098	4100	4101	4101
K11_OTHGASTR	60_70	UKBB	CD2_NONHODGKIN_NAS	1.5579111079692	-0.478367136474749	1.42899468526559	0.285286796469486	-10.5007471944731	-10.4960214608246	0.44775873410207	1.00019050929372	0.447594763480307	1.00018760813172	222.968926877245	322.037249980654	0.000502624304901697	0.63245376138977	0.00140994139821557	0.775465421780278	0.962437420892987	0.973999495341201	170	53168	129	99	74	50	35	18	12	7	6	1	0	0	46668	46698	46723	46747	46762	46779	6529	6534	6535	6540	6541	6541
K11_OTHGASTR	60_70	UKBB	CD2_NONHODGKIN_NAS_EXALLC	1.64300094753365	-0.399736431712336	1.50704191164221	0.356879723944444	-11.5004360272196	-11.4787662934407	0.44807109832957	1.00029817610116	0.447806003602936	1.00028866319196	382.554164606186	554.518432128986	0.000245575077129788	0.689438430441737	0.000764354970752049	0.721258953887976	0.976017413311778	0.983484631318754	170	35645	129	99	74	50	35	18	12	7	6	1	0	0	31575	31605	31630	31654	31669	31686	4099	4104	4105	4110	4111	4111
K11_OTHGASTR	60_70	UKBB	CD2_PRIMARY_LYMPHOID_HEMATOPOIETIC	0.998676798524396	-0.286097353251797	0.7661791627989	0.707013505265294	0.118376403896882	-0.0849896951192842	0.302198815292865	0.447617960767996	0.316813856753709	0.408700009980543	0.577638450333723	1.00015398264525	0.00095077692526864	0.522721964285033	0.0155893988210272	0.0836466750874407	0.837625522556084	0.932279985796506	675	52756	519	411	299	189	130	58	31	22	20	10	4	1	46421	46529	46641	46751	46810	46882	6460	6469	6471	6481	6487	6490
K11_OTHGASTR	60_70	UKBB	CD2_PRIMARY_LYMPHOID_HEMATOPOIETIC_EXALLC	1.08429215633604	-0.209222102399194	0.842844372741377	0.781223520781523	0.1963195778479	0.00400018686157731	0.302556601008506	0.447828876867294	0.317117156527925	0.408930263633914	0.577787295592432	1.00023869766567	0.000338675107377259	0.640362462844553	0.00786449047820594	0.0560807413480826	0.734023500194897	0.996809082835181	675	36161	519	411	299	189	130	58	31	22	20	10	4	1	32123	32231	32343	32453	32512	32584	4163	4172	4174	4184	4190	4193
K11_OTHGASTR	60_70	UKBB	CHOLELITH_BROAD	1.80950524093009	0.892244886569686	1.07002280084199	0.992687716623685	0.993722493088147	0.608388817441001	0.128072229715191	0.153948436719143	0.159544705596877	0.193609131804843	0.200968659756366	0.378484077369237	2.52455725806741e-45	6.80211709076745e-09	1.99037987254107e-11	2.93962303230825e-07	7.62753138511244e-07	0.107958824235626	2080	49847	1370	1184	938	709	498	232	160	110	85	50	28	7	44763	44949	45195	45424	45635	45901	5634	5684	5709	5744	5766	5787
K11_OTHGASTR	60_70	UKBB	CHRONNAS	2.08856102702314	0.557547497789129	1.07147797211482	1.67844665520959	0.250752879939743	-9.5162918096636	0.354527959180601	0.57775237657935	0.500467875122926	0.447694903621538	1.00019125999111	222.872350702726	3.83624352109445e-09	0.334530547130117	0.032277864945493	0.000177480284656014	0.802042248711213	0.96594195849114	190	49864	125	112	93	65	42	20	20	13	10	6	1	0	44209	44222	44241	44269	44292	44314	5700	5707	5710	5714	5719	5720
K11_OTHGASTR	60_70	UKBB	CIRRHOSIS_BROAD	3.3493605701376	2.38690677397353	2.86008211193014	1.90271389966624	1.95248053133018	1.61417769043831	0.172865832694748	0.243339560680127	0.250829234544328	0.577781001811503	0.577703300557485	1.00027119135495	1.24267922825176e-83	1.03030075299284e-22	4.06249006917655e-30	0.000990750236267173	0.000725573645656016	0.106583821180597	232	53181	136	88	48	26	21	10	63	30	20	6	4	1	46739	46787	46827	46849	46854	46865	6475	6508	6518	6532	6534	6537
K11_OTHGASTR	60_70	UKBB	COLITNONINFNAS	1.64118747873077	0.823371155107495	1.12364751770866	1.23504432531307	1.18326952093627	0.368062643037309	0.15602413288965	0.175303716740974	0.170252757190408	0.18372093909897	0.177758564583227	0.378454266368145	7.07651480103413e-26	2.64234619277633e-06	4.11494783062924e-11	1.78764204660744e-11	2.80214550700983e-11	0.330781015228746	1666	50571	1064	915	751	558	442	278	121	97	75	60	36	7	45129	45278	45442	45635	45751	45915	5923	5947	5969	5984	6008	6037
K11_OTHGASTR	60_70	UKBB	CONGEN_HEART_ARTER	0.615784277639605	1.07634685140937	1.21285795965159	-10.4987108201678	1.33006132329185	-10.4972109852253	0.707437261868095	0.447664757446554	0.500403310140269	212.333008981417	0.577686999200183	348.801494743551	0.384057997143771	0.0162008484098371	0.01536071665156	0.960565023010393	0.0213131344508255	0.975991219752342	190	53221	132	112	81	54	39	20	11	10	6	2	3	0	46727	46747	46778	46805	46820	46839	6541	6542	6546	6550	6549	6552
K11_OTHGASTR	60_70	UKBB	COPD_ASTHMA_INFECTIONS	1.08355717793564	0.80481329491206	0.715637128646479	0.372338361105013	0.446622825056874	0.0655084899271822	0.106806127357676	0.0914292418839015	0.104717830076454	0.13569971299431	0.129952619062136	0.236815934256292	3.48477016701767e-24	1.33705155638218e-18	8.26039000253346e-12	0.00607250447954999	0.000588602256151859	0.782070394214413	7227	39584	4748	4070	3340	2809	2211	1173	345	278	188	114	74	18	37510	38188	38918	39449	40047	41085	4208	4275	4365	4439	4479	4535
K11_OTHGASTR	60_70	UKBB	COPD_ASTHMA_PNEUMONIA_SEPSIS	1.60098970522128	1.146909305307	0.981693005150063	0.82127943104039	1.02024238915423	0.684537741219118	0.142440494424034	0.144817683585994	0.197494808847031	0.268296665824582	0.278213482221733	0.577849322108035	2.60238799335748e-29	2.38127997670615e-15	6.67019205707244e-07	0.00220535017438345	0.00024529713019283	0.236163702567971	2248	38718	1807	1215	729	468	275	102	131	91	44	24	15	3	34914	35506	35992	36253	36446	36619	4114	4154	4201	4221	4230	4242
K11_OTHGASTR	60_70	UKBB	COPD_COMORB	1.46405338835149	0.974956406525025	1.08741871951848	0.935363525473738	1.05039040910273	0.916730973810819	0.0749658803576127	0.072882791166501	0.0779719409305844	0.0959510405564375	0.0934264094332577	0.153312288699751	6.15237059623044e-85	8.2356566521496e-41	3.31435905194165e-44	1.87506153005306e-22	2.5079725025544e-29	2.23822275836088e-09	14933	33960	10355	8956	7007	5199	3697	1808	672	527	388	244	154	44	35394	36793	38742	40550	42052	43941	2472	2617	2756	2900	2990	3100
K11_OTHGASTR	60_70	UKBB	COPD_CVDMETABOCOMORB	1.54390196841411	1.19444284425419	1.19375422746907	1.03942717315645	1.06417114940031	1.10452848459566	0.0892335504646846	0.0823350514241534	0.0947800960237627	0.121993609728587	0.130495655284365	0.206284244318918	4.55836804803981e-67	1.09241922558383e-47	2.24992487516841e-36	1.59084021166352e-17	3.49643337838599e-16	8.58404859499241e-08	9369	32476	6945	5845	4322	2982	1918	829	468	365	237	137	77	24	32280	33380	34903	36243	37307	38396	2152	2255	2383	2483	2543	2596
K11_OTHGASTR	60_70	UKBB	COPD_EARLY	1.4400134717998	1.06428826202141	1.0907096175131	1.24973077840548	1.64606679058831	0.495619655947656	0.292116694045839	0.237901275036855	0.23073088917405	0.219141038743853	0.214045762848482	0.707351601253944	8.24053451644698e-07	7.68937213784898e-06	2.27644028678036e-06	1.17813382812584e-08	1.46840494397716e-14	0.483509326917222	718	49458	418	435	440	409	226	72	64	64	57	43	24	2	44067	44050	44045	44076	44259	44413	5627	5627	5634	5648	5667	5689
K11_OTHGASTR	60_70	UKBB	COPD_EARLYANDLATER	1.36467276544663	0.869682760576919	1.03166255336492	1.20068601717172	1.59621953564954	0.445802157237108	0.165749543465658	0.165535754863152	0.186677614925741	0.219062865061695	0.213975636446575	0.707331739867705	1.8206065448646e-16	1.49036624894381e-07	3.26794794637691e-08	4.22901703638091e-08	8.66413647587863e-14	0.528525178133982	1542	51394	1188	960	656	409	226	72	118	93	67	43	24	2	45601	45829	46133	46380	46563	46717	6029	6054	6080	6104	6123	6145
K11_OTHGASTR	60_70	UKBB	COPD_EARLY_EXMORE	1.73482651390647	1.32080994320968	1.35368912789856	1.51473881651761	1.90583516953	0.761358920485284	0.296213673885012	0.240672379837989	0.232529444599077	0.220410781879936	0.215220568941952	0.707690075540443	4.72232714348551e-09	4.06510804902726e-08	5.82933446726975e-09	6.3155224742914e-12	8.34852372301293e-19	0.282000317816641	718	26138	418	435	440	409	226	72	64	64	57	43	24	2	24067	24050	24045	24076	24259	24413	2307	2307	2314	2328	2347	2369
K11_OTHGASTR	60_70	UKBB	COPD_EXCL	1.03988302071257	0.642404834145699	0.686342289619161	0.300898118503704	0.714424984600857	0.06769542866963	0.0995293103791235	0.0915446921862502	0.10062147537305	0.135053071167482	0.111321276009229	0.230819528466801	1.49635215311789e-25	2.26050524540451e-12	9.03888890499433e-12	0.0258805762566541	1.3836134437475e-10	0.76930589665743	8871	32089	6069	5183	4037	3229	2476	1261	373	287	209	134	97	19	31286	32172	33318	34126	34879	36094	3232	3318	3396	3471	3508	3586
K11_OTHGASTR	60_70	UKBB	COPD_HOSPITAL	1.36467276544663	0.869682760576919	1.03166255336492	1.20068601717172	1.59621953564954	0.445802157237108	0.165749543465658	0.165535754863152	0.186677614925741	0.219062865061695	0.213975636446575	0.707331739867705	1.8206065448646e-16	1.49036624894381e-07	3.26794794637691e-08	4.22901703638091e-08	8.66413647587863e-14	0.528525178133982	1542	51394	1188	960	656	409	226	72	118	93	67	43	24	2	45601	45829	46133	46380	46563	46717	6029	6054	6080	6104	6123	6145
K11_OTHGASTR	60_70	UKBB	COPD_HOSPITAL_ASTHMA_INF	1.33046775996543	1.67029990172044	0.990214507289557	1.31521347816879	0.0848540085198457	1.51358436974919	0.354175685418109	0.24335470059516	0.447681329304732	0.500489123375498	1.00017372255359	1.0002315745907	0.000172293063397755	6.71260414988493e-12	0.0269754008057242	0.00859248138198086	0.932389173102887	0.130220245111076	382	50089	295	199	124	73	47	16	33	26	10	6	2	1	44402	44498	44573	44624	44650	44681	5741	5748	5764	5768	5772	5773
K11_OTHGASTR	60_70	UKBB	COPD_HOSPITAL_ASTHMA_PNEUM_SEPSIS	1.65056887468256	1.54596583516911	0.693243755159319	1.66671038597314	0.823333542309453	-8.50578404642273	0.354188800378481	0.316870376903098	0.707395440554826	0.577752199455117	1.0001897917086	178.232843890858	3.15996641653195e-06	1.0670140043459e-06	0.327088753954566	0.00391639050743559	0.410407169947116	0.961937101841762	295	50214	243	147	70	39	23	9	22	16	6	4	1	0	44453	44549	44626	44657	44673	44687	5791	5797	5807	5809	5812	5813
K11_OTHGASTR	60_70	UKBB	COPD_HOSPITAL_MAIN	1.36467276544663	0.869682760576919	1.03166255336492	1.20068601717172	1.59621953564954	0.445802157237108	0.165749543465658	0.165535754863152	0.186677614925741	0.219062865061695	0.213975636446575	0.707331739867705	1.8206065448646e-16	1.49036624894381e-07	3.26794794637691e-08	4.22901703638091e-08	8.66413647587863e-14	0.528525178133982	1542	51394	1188	960	656	409	226	72	118	93	67	43	24	2	45601	45829	46133	46380	46563	46717	6029	6054	6080	6104	6123	6145
K11_OTHGASTR	60_70	UKBB	COPD_MODE	1.5903499133859	1.08723768271883	1.24568955090509	1.41717110964512	1.806297887154	0.65576016303142	0.167375571027729	0.16696685841175	0.187932153912476	0.220133397297245	0.214973740238122	0.70761854777338	2.06521541988668e-21	7.43062208806478e-11	3.39344131061739e-11	1.21230906532125e-10	4.3740093405018e-17	0.354074937958621	1542	27049	1188	960	656	409	226	72	118	93	67	43	24	2	24742	24970	25274	25521	25704	25858	2543	2568	2594	2618	2637	2659
K11_OTHGASTR	60_70	UKBB	COPD_MULTIMORB	1.7420394441498	1.10389327549628	0.64197713776832	0.679042600332406	1.29091280116557	-9.50663487433364	0.259088348033259	0.278106513332002	0.447669798192575	0.577716758051296	0.500359858468235	182.811255794457	1.77133596845641e-11	7.2078542454696e-05	0.151560376460526	0.239838653111664	0.00988092547432841	0.958526733893287	445	50159	347	279	185	102	58	23	35	21	11	7	4	0	44495	44563	44657	44740	44784	44819	5727	5741	5751	5755	5758	5762
K11_OTHGASTR	60_70	UKBB	COX_ARTHROSIS	0.419707420277599	0.778880666603035	0.515639297415797	0.807116015431898	0.403825290191643	-0.402873680193155	0.219678049053332	0.140613334490506	0.193844070559304	0.209810224314907	0.278214561182269	0.707424295230408	0.0560615429883799	3.03914665463691e-08	0.0078123813737586	0.000119628594901071	0.146643828086084	0.569021144114579	2554	39698	1984	1723	1228	790	508	202	118	102	57	36	14	2	36212	36473	36968	37406	37688	37994	3938	3954	3999	4020	4042	4054
K11_OTHGASTR	60_70	UKBB	C_PSOR_ARTHR_COMORB	1.19421427864321	0.945695229522127	0.839839522026583	0.680507885067307	0.85765494761401	0.653329337937968	0.087184633039988	0.0776831497386357	0.0952350055349521	0.124844231755638	0.123668446881971	0.225373775044258	1.05034462878334e-42	4.2891568191194e-34	1.15898559215135e-18	5.01280491763257e-08	4.05889757458844e-12	0.0037450980659432	9268	25001	7010	5861	4200	2794	1791	769	498	383	241	143	85	20	24532	25681	27342	28748	29751	30773	2229	2344	2486	2584	2642	2707
K11_OTHGASTR	60_70	UKBB	C_STROKE	0.706322065271771	0.945079244434561	0.683282184960595	0.0400189776350669	0.778242236780724	0.0350462999952672	0.251241137204421	0.175579196818743	0.236795980897942	0.408876572591565	0.302280129725605	0.707448090494297	0.00493369602808388	7.34020914203158e-08	0.00390753759777636	0.922031196183368	0.0100363927615813	0.960489725120493	1557	42369	1207	923	668	443	292	132	71	62	36	18	13	2	38251	38535	38790	39015	39166	39326	4397	4406	4432	4450	4455	4466
K11_OTHGASTR	60_70	UKBB	D3_ANAEMIA	2.35634690723329	1.17125955729745	1.43973765044062	1.29593069386589	1.06229692483556	0.956623674517857	0.0833548678047012	0.116417247149922	0.121223866005853	0.161949504549954	0.188683372214827	0.30360961710057	8.3479443792221e-176	8.2262574656952e-24	1.56449828639469e-32	1.22348343497172e-15	1.80156805650525e-08	0.00162804679483483	2967	13844	2032	1477	1047	687	479	265	358	187	127	72	35	11	12694	13249	13679	14039	14247	14461	1727	1898	1958	2013	2050	2074
K11_OTHGASTR	60_70	UKBB	D3_ANAEMIAINCHRONICDISEASE	2.12001155945355	0.57541210103359	0.910763325055773	-10.1730229748279	-10.1699345233081	2.72791866982008	0.500603585854325	1.00023580502236	1.00025805492753	357.458413431539	484.164817774805	1.0003712555972	2.2864239133783e-05	0.56510434736056	0.362543933016611	0.977295813705596	0.983241580591872	0.00639311924417377	111	49091	96	45	31	14	6	3	6	2	2	1	1	1	43939	43990	44004	44021	44029	44032	5161	5165	5165	5166	5166	5166
K11_OTHGASTR	60_70	UKBB	D3_ANAEMIANAS	2.30825185847644	1.47533622600914	1.65054507866622	1.422593264609	1.46097359217825	0.385134853855887	0.106456907405582	0.133876041311565	0.15204809387772	0.219130752392422	0.219105104020968	0.577670188037308	3.00128717481686e-104	3.05494483988408e-28	1.87952171583009e-27	8.47134468871033e-11	2.59467952473036e-11	0.504961412601505	1742	51557	1240	842	557	348	244	128	207	117	76	40	23	3	45843	46241	46526	46735	46839	46955	6009	6099	6140	6176	6193	6213
K11_OTHGASTR	60_70	UKBB	D3_ANAEMIA_B12_DEF	2.31670723197257	1.01786870343902	1.09626497963853	1.73312034902429	1.2612388391206	1.44979031831066	0.334120564064571	0.500450826103193	0.577780097715851	0.447756049188581	0.57778741846837	0.707431362960171	4.09839316337643e-12	0.0419613226606822	0.0577785844731683	0.000108532219296628	0.0290448727431668	0.0404257128356546	188	49772	115	96	69	58	45	28	19	13	10	9	5	2	44664	44683	44710	44721	44734	44751	5162	5168	5171	5172	5176	5179
K11_OTHGASTR	60_70	UKBB	D3_ANAEMIA_IRONDEF	2.89134284521686	1.17458475561725	1.72502211168054	1.53463844855031	1.08474958623736	1.02449334012601	0.0942559304599501	0.175212937418464	0.155549263550458	0.214156403489357	0.289315142304469	0.447777228533834	1.21006736843962e-206	2.03129539699132e-11	1.40481684040376e-28	7.72374617477995e-13	0.000177279192341415	0.022140247039845	1279	51653	803	640	472	326	218	118	207	96	70	37	16	5	45984	46147	46315	46461	46569	46669	5938	6049	6075	6108	6129	6140
K11_OTHGASTR	60_70	UKBB	D3_ANAEMIA_IRONDEF_NAS	2.89134284521686	1.17458475561725	1.72502211168054	1.53463844855031	1.08474958623736	1.02449334012601	0.0942559304599501	0.175212937418464	0.155549263550458	0.214156403489357	0.289315142304469	0.447777228533834	1.21006736843962e-206	2.03129539699132e-11	1.40481684040376e-28	7.72374617477995e-13	0.000177279192341415	0.022140247039845	1279	51653	803	640	472	326	218	118	207	96	70	37	16	5	45984	46147	46315	46461	46569	46669	5938	6049	6075	6108	6129	6140
K11_OTHGASTR	60_70	UKBB	D3_APLASTICANDOTHANAEMIA	2.31956816647457	1.43403247743516	1.52331174922378	1.28680652405331	1.38052496995016	0.348113871305618	0.100377678450726	0.129504201890088	0.152027178573278	0.219112305465754	0.214075339839385	0.577679662562997	3.81130163898012e-118	1.69151450182885e-28	1.2450775251418e-23	4.28450747635413e-09	1.12753400955554e-10	0.546770090087078	1935	51734	1389	944	633	394	275	140	222	120	76	41	24	3	46045	46490	46801	47040	47159	47294	6013	6115	6159	6194	6211	6232
K11_OTHGASTR	60_70	UKBB	D3_BLOODOTHER	0.951777784479381	0.299480685947635	0.627745453796123	0.820689491593419	-0.597059924599176	0.625336650334458	0.259118443605764	0.289347694920195	0.289330081896485	0.316794253581302	0.707332794786572	0.707375789592971	0.000239590069228614	0.3006595149989	0.0300332548047534	0.00958067616610203	0.398613280848155	0.376683657685778	1072	52544	835	610	425	287	184	73	42	31	25	14	4	2	46313	46538	46723	46861	46964	47075	6426	6437	6443	6454	6464	6466
K11_OTHGASTR	60_70	UKBB	D3_BLOOD_IMMUN	2.24304825467482	1.04435721032041	1.36108441161624	1.17264490923749	1.04501347994178	0.803452233386466	0.0755484800481073	0.107956989957936	0.109132366515062	0.147307064014441	0.165557378534189	0.289434193935337	1.02806494012973e-193	3.89534058488813e-22	1.06305157605383e-35	1.71279412549776e-15	2.75287674015423e-10	0.00550422030989742	4100	49380	2871	2154	1541	1034	699	374	393	212	152	86	44	12	44785	45502	46115	46622	46957	47282	5431	5612	5672	5738	5780	5812
K11_OTHGASTR	60_70	UKBB	D3_COAGDEF_PURPUR_HAEMORRHAGIC	1.34055316033784	0.289217732511174	0.819267214406078	0.40951296610199	0.677287230485039	-10.4976259039763	0.302241175893416	0.408695142783589	0.378449586719284	0.577657742523565	0.57763190131067	219.707239908057	9.19118625185886e-06	0.479155620946462	0.0304030961118289	0.478374295780122	0.240986767917731	0.961891525320946	541	52849	421	289	200	130	79	38	24	14	12	6	3	0	46482	46614	46703	46773	46824	46865	6463	6473	6475	6481	6484	6487
K11_OTHGASTR	60_70	UKBB	D3_COAGOTHER	-10.9997470931102	0.433982905425388	0.111274163502921	-11.0016010650854	0.597375993440153	-11.0039914335972	288.171753849387	0.707417476595653	1.00020938099841	314.996159760551	1.00019007593289	459.014605916519	0.969551500178893	0.539562337206168	0.911417413782719	0.972138633860726	0.550332158247476	0.98087408581397	134	52332	97	82	61	41	27	14	4	4	2	1	1	0	46012	46027	46048	46068	46082	46095	6353	6353	6355	6356	6356	6357
K11_OTHGASTR	60_70	UKBB	D3_HAEMOLYTICANAEMIA	0.444380370655492	-0.0672339454149163	1.36407445300595	0.597031620350935	0.616510111585502	2.83048124619225	1.00026401627082	1.00021710654037	0.577661218169431	1.00024697503107	1.00018056837799	0.501360563492779	0.656852392175462	0.946407079574109	0.0182073348897765	0.550584693547391	0.537631338920519	1.64606064432355e-08	127	53237	83	69	48	37	27	16	5	5	4	2	1	4	46725	46739	46760	46771	46781	46792	6551	6551	6552	6554	6555	6552
K11_OTHGASTR	60_70	UKBB	D3_IMMUNEMECHANISM	1.76207147057203	0.492624589719983	0.813396007663456	0.0126870103921704	1.76587791461979	0.8939901974708	0.408879173508925	0.577669119669469	0.577676157306448	1.00018104412216	0.447584253921844	1.00021007011966	1.63611986200471e-05	0.393781395828827	0.159116729184975	0.989879334028134	7.96824773860264e-05	0.371427605448734	197	53092	131	112	87	62	42	28	15	9	7	4	6	1	46613	46632	46657	46682	46702	46716	6530	6536	6538	6541	6539	6544
K11_OTHGASTR	60_70	UKBB	D3_NUTRIANAEMIA	2.7903871909008	1.17788447334487	1.64144333521447	1.51269222042736	1.12245226450088	0.994106430598774	0.0927433315234402	0.163421899921102	0.152020844446722	0.201000608162058	0.25891276057258	0.40881394045527	7.12514507736996e-199	5.69343716326098e-13	3.53746985750088e-27	5.23948167724883e-14	1.45592720093258e-05	0.0150288012693298	1451	51810	912	731	537	372	256	144	220	106	76	43	20	6	46169	46350	46544	46709	46825	46937	5960	6074	6104	6137	6160	6174
K11_OTHGASTR	60_70	UKBB	D3_OTHERANAEMIA	2.38262287465736	1.40926676078313	1.60554293708493	1.33205177447222	1.4132293490906	0.380151964237285	0.100868012118437	0.135048295808769	0.150377143667991	0.219120749252729	0.214089717651357	0.577685766289102	2.33461110328044e-123	1.71108809710744e-25	1.30734650899993e-26	1.20876763273794e-09	4.0809609275672e-11	0.510499500871722	1816	51566	1285	886	596	378	264	136	217	116	77	41	24	3	45886	46285	46575	46793	46907	47035	5994	6095	6134	6170	6187	6208
K11_OTHGASTR	60_70	UKBB	D3_OTHERBLOOD	0.818339794101995	-0.380851229056277	0.531793198811448	1.61963458059657	-10.4986505616774	1.27679827298634	0.707417902651772	1.00019186241808	0.707412331286282	0.500396478116194	226.026998003179	1.00019606487847	0.247354795675608	0.70336785746811	0.452204834749595	0.00120919358793217	0.962952655451572	0.201761874958027	159	51805	116	96	74	51	33	17	4	3	6	5	1	1	45570	45590	45612	45635	45653	45669	6274	6275	6272	6273	6277	6277
K11_OTHGASTR	60_70	UKBB	D3_OTHERWHITECELL	2.13415893003528	0.723218132366291	-11.165387133756	-11.167189142538	-11.1654601987308	-11.1720757805341	0.447732967264099	0.70736708817208	319.635420113537	365.428437473591	452.348554750568	706.375366018264	1.87371203719054e-06	0.306587593285395	0.972134256650751	0.975621105861047	0.980307566669003	0.987381135324324	117	51801	83	64	52	35	21	9	7	2	0	0	0	0	45556	45575	45587	45604	45618	45630	6272	6277	6279	6279	6279	6279
K11_OTHGASTR	60_70	UKBB	D3_PURPURA_AND3_OTHER_HAEMORRHAGIC	1.61372687034876	0.2293542601725	0.822662210788855	0.744912730107239	0.720935664717332	-9.49840638320878	0.30223000175647	0.500358245194856	0.44761198906396	0.577657031518638	0.70734084625241	169.697292349953	9.325469152345e-08	0.646679389367668	0.0660784143740831	0.197209889302587	0.308098716669275	0.955363598734637	409	52755	326	210	140	92	53	24	19	9	9	5	2	0	46377	46493	46563	46611	46650	46679	6442	6452	6452	6456	6459	6461
K11_OTHGASTR	60_70	UKBB	D3_SPLEENDISEASE	1.31851485716863	0.832600037824579	1.34284662028935	0.834688582575117	-9.49865792792859	1.54935444587539	0.707495939942054	0.707462080013649	0.70746646243368	1.00030188546962	175.395517233193	1.00021037478238	0.0623728477566735	0.239242240575415	0.0576820672358831	0.404034955879605	0.956811156401635	0.121374852441305	112	51756	74	63	34	32	20	10	7	5	4	2	1	1	45515	45526	45555	45557	45569	45579	6272	6274	6275	6277	6278	6278
K11_OTHGASTR	60_70	UKBB	D3_THROMBOCYTOPENIANAS	1.46044542632684	0.842523871761838	0.329652091984728	0.872679767613138	1.29851577374216	-9.49720779199286	0.378524771681366	0.44762145976604	0.707363122742429	0.707373863203711	0.70735655819785	254.470576025036	0.000114199054406898	0.0598056031235916	0.641194375224667	0.217318596398752	0.0663975738077663	0.970228712453092	309	52621	254	147	91	56	31	11	12	7	5	4	2	0	46238	46345	46401	46436	46461	46481	6426	6431	6433	6434	6436	6438
K11_OTHGASTR	60_70	UKBB	DIABETES_FG	0.906466799841843	0.803929078121042	0.98065104981802	0.954643121535163	0.723151073154693	0.599651355174518	0.112059437366896	0.0914851067071561	0.097974915412745	0.120471135947515	0.14416432067335	0.250734094028497	6.00772510349575e-16	1.5286981168245e-18	1.38863392970523e-23	2.2953168440432e-15	5.27148635846642e-07	0.0167758979546021	6173	47813	4466	3821	2848	1956	1276	544	331	281	199	119	58	16	43920	44565	45538	46430	47110	47842	5269	5319	5401	5481	5542	5584
K11_OTHGASTR	60_70	UKBB	DIS_THYROID_OTH	0.49869579839989	1.26431568167808	-10.5014095889513	1.57018000641336	-10.5006922160407	-10.5016355345876	1.00025555973716	0.577732595267449	237.790178255274	0.70740650938447	319.374025309264	712.208551326658	0.618083482408408	0.0286397640094733	0.964774870716251	0.0264439617080766	0.973771095198598	0.988235483525003	104	52711	82	55	41	28	17	7	4	4	1	2	0	0	46311	46338	46352	46365	46376	46386	6418	6418	6421	6420	6422	6422
K11_OTHGASTR	60_70	UKBB	DM1_RETINOPATHY	0.353559841683196	0.57102548052295	-0.396336475795492	-0.719580660056549	-0.582235983371674	0.592566049699843	0.501521084094017	0.35532714875951	0.70801820378642	1.00064485609199	1.00058639574932	1.00082895078255	0.480825775114102	0.108045260797289	0.575627536076733	0.472068874874286	0.56063756840521	0.553800200557902	270	9734	204	171	113	73	52	21	15	12	5	3	2	1	7811	7844	7902	7942	7963	7994	1974	1977	1984	1986	1987	1988
K11_OTHGASTR	60_70	UKBB	DM2_RETINOPATHY	0.745561938586084	0.411146035231742	0.920932731674423	0.285699560075019	-0.93625899946936	0.565028185476508	0.303990096529109	0.290887268589766	0.279760547380937	0.50131818449741	1.00065201907557	0.707912406490254	0.0141833362647812	0.157532114821583	0.000995269209121409	0.568747788837383	0.349453968705523	0.424776975108164	515	9763	382	303	203	114	75	34	34	25	18	6	3	2	7893	7972	8072	8161	8200	8241	1969	1978	1985	1997	2000	2001
K11_OTHGASTR	60_70	UKBB	DM_COMORB	1.23946569868903	0.805421403332843	0.642146901682694	0.492492489832067	0.547014277880639	0.774823061037957	0.10031707846635	0.0961093932928533	0.122275703435736	0.161548873880217	0.172690615346584	0.258968637282715	4.55029630825935e-35	5.28123180838148e-17	1.50758072437056e-07	0.00229935993102778	0.00153704416063835	0.00277195185059471	5598	45867	4201	3500	2566	1709	1087	439	306	228	138	83	47	15	42039	42740	43674	44531	45153	45801	4919	4997	5087	5142	5178	5210
K11_OTHGASTR	60_70	UKBB	DM_COMORB_EXMORE	1.31739229765545	0.88366985514923	0.720977579339872	0.57179170617942	0.628503462140406	0.85657284192815	0.10085665720913	0.09662658476414	0.122680691633169	0.161856253633243	0.172955831587525	0.259141024685297	5.42640230487033e-39	5.95172780110086e-20	4.18114740400417e-09	0.000411318592104384	0.000279173695255498	0.000948303646389676	5598	40386	4201	3500	2566	1709	1087	439	306	228	138	83	47	15	37522	38223	39157	40014	40636	41284	3955	4033	4123	4178	4214	4246
K11_OTHGASTR	60_70	UKBB	DM_COMPLICATIONS	1.03875598278578	0.607232753198867	0.726988477630561	0.527204466195585	0.152633147112575	0.739330475425607	0.226875795005452	0.226229379555488	0.269450168603615	0.379456302970729	0.501021966306379	0.707999804289547	4.68271301738191e-06	0.00727152777540878	0.00697481691081432	0.164720858615015	0.760637591772496	0.29636864190284	670	10284	513	403	257	151	99	32	57	40	26	12	6	2	8290	8400	8546	8652	8704	8771	2094	2111	2125	2139	2145	2149
K11_OTHGASTR	60_70	UKBB	DM_HYPOGLYC	1.66719070230477	1.92537636508896	2.01994429626738	0.875246749093433	-10.5025310419719	-10.4954961217932	0.447965956411941	0.334155145041269	0.448035312291685	1.00045696452113	317.045056239231	430.435153944167	0.00019789338626215	8.31607183605321e-09	6.53033027687316e-06	0.38165717367644	0.973573866378576	0.980546745557504	209	40706	150	99	59	37	26	12	17	15	6	1	0	0	36525	36576	36616	36638	36649	36663	4223	4225	4234	4239	4240	4240
K11_OTHGASTR	60_70	UKBB	DM_IBD	1.36117873054543	1.43037898136388	1.47152731025175	1.31926255226013	1.38333793829816	1.17102749806763	0.143736459829792	0.109618059818112	0.123581022955402	0.157630128810918	0.166535168497858	0.291096567551252	2.79947046879694e-21	6.45960869267841e-39	1.08316113475361e-32	5.7934326836267e-17	9.84986406534541e-17	5.75067839338509e-05	3679	18552	2611	2252	1706	1200	768	335	235	208	137	82	46	12	18033	18392	18938	19444	19876	20309	1352	1379	1450	1505	1541	1575
K11_OTHGASTR	60_70	UKBB	DM_NEPHROPATHY	1.86639179044231	1.29466019735735	1.49670856672489	0.618203164868608	1.83766925606126	-8.49435933918795	0.408901360499291	0.447654037014758	0.500432913859648	1.00019751292615	0.577634005297023	227.468449980971	5.00910766662665e-06	0.00382676240785908	0.00278222526916668	0.536521889492471	0.00146578749572967	0.970211502777581	153	53199	114	88	59	36	24	6	17	11	7	3	3	0	46704	46730	46759	46782	46794	46812	6517	6523	6527	6531	6531	6534
K11_OTHGASTR	60_70	UKBB	DM_NEPHROPATHY_EXMORE	1.33123025499062	0.75533429612305	0.957407350740922	0.0840226638353136	1.29424132065775	-10.4544954381394	0.410578786871318	0.448783842070574	0.501548763226917	1.00069108176854	0.57828768948275	466.746881185939	0.00118558340815101	0.0923616813876809	0.0562747572358011	0.933084547711922	0.025217280871984	0.98212996507475	153	9644	114	88	59	36	24	6	17	11	7	3	3	0	7685	7711	7740	7763	7775	7793	1981	1987	1991	1995	1995	1998
K11_OTHGASTR	60_70	UKBB	DM_NEUROPATHY	1.89524176030103	0.549605436048699	1.39442644165296	1.75897157941837	-11.1441449358169	2.54264495356966	0.356253613583614	0.578563068734682	0.50139535888605	0.578694398888702	496.388894555215	1.00101972302294	1.03811231000272e-07	0.342138143144436	0.00541764414973456	0.00236930484886299	0.982088651855544	0.0110835100740552	126	9655	101	66	38	20	8	3	13	8	8	4	1	1	7683	7718	7746	7764	7776	7781	1984	1989	1989	1993	1996	1996
K11_OTHGASTR	60_70	UKBB	DM_OTHER_WIDE	1.12565900913227	0.784656875420821	0.9491242660444	1.13337593658708	0.266484060267348	0.0556052578919376	0.134454384404098	0.124882306692084	0.137672046457555	0.157559314171791	0.258946923445099	0.500386826209106	5.66237634137606e-17	3.31736033700061e-10	5.42085160888545e-12	6.323047015634e-13	0.303429453904604	0.911517585969483	3341	46180	2502	2080	1478	959	619	239	177	137	94	54	16	4	41796	42218	42820	43339	43679	44059	5046	5086	5129	5169	5207	5219
K11_OTHGASTR	60_70	UKBB	DM_PERIPHATHERO	1.8578149803086	1.29481435559409	1.51647575599366	1.73468697619289	-9.48220444993365	-9.53020714002204	0.448087247827823	0.500651107581641	0.577887140271606	0.707597569978956	250.727915902022	579.793555317664	3.38184717076304e-05	0.00970234752107574	0.00868596867069478	0.0142255743624903	0.96983223263181	0.986885568716061	137	40519	111	80	49	29	13	2	14	9	5	2	0	0	36389	36420	36451	36471	36487	36498	4142	4147	4151	4154	4156	4156
K11_OTHGASTR	60_70	UKBB	E4_ACIDOSIS	1.93150279925764	1.3889850595507	2.23141549001504	0.902688995039653	-10.1677859707446	-10.1669492502352	0.409262612297165	0.44797142600565	0.378800493377544	1.00036114855938	290.930388768645	719.301136926153	2.36459407210496e-06	0.0019312191945098	3.84468383190142e-09	0.36686401190546	0.972120244166601	0.988722690233961	268	37898	227	110	64	36	21	4	17	11	7	1	0	0	34442	34559	34605	34633	34648	34665	3480	3486	3490	3496	3497	3497
K11_OTHGASTR	60_70	UKBB	E4_ADRENAL	1.82116925076072	0.642024090029149	1.07690992021076	0.979923169238402	1.27336403149455	2.12436676445212	0.500521375424182	0.707395150073073	0.70739020959104	1.0002522339371	1.00028408951304	1.00023609862456	0.000274183355952688	0.364095383372703	0.127916295870601	0.327246046135881	0.203017195585174	0.0336814068175879	128	52515	94	68	46	26	15	8	9	6	4	3	2	1	46179	46205	46227	46247	46258	46265	6361	6364	6366	6367	6368	6369
K11_OTHGASTR	60_70	UKBB	E4_CA_MET	1.79285268565473	1.19926540172145	1.55701735105169	0.422804078215474	0.960314725443297	-8.50229170318129	0.37899832895988	0.447993752340269	0.44792733444546	1.00032491427737	1.00028129213027	330.155169668997	2.23964352257184e-06	0.00742915011799886	0.000508859354059293	0.67253841975651	0.337032732286228	0.979454819572874	318	37923	264	135	92	54	29	7	18	11	6	2	1	0	34495	34624	34667	34705	34730	34752	3464	3471	3476	3480	3481	3482
K11_OTHGASTR	60_70	UKBB	E4_DIABETES	0.917254019324164	0.939585878024249	1.05109801823945	0.834444345640688	0.962214218579115	0.834521317226403	0.140464415989164	0.106829877276726	0.117242602540562	0.157509965283029	0.161268306556732	0.278007297609522	6.57028768128653e-11	1.4284411438602e-18	3.09846835064555e-19	1.17254928762303e-07	2.42333514338811e-09	0.00268391577192995	3759	49797	2681	2322	1761	1238	783	337	230	202	139	81	47	13	44966	45325	45886	46409	46864	47310	5679	5707	5770	5828	5862	5896
K11_OTHGASTR	60_70	UKBB	E4_DM1	1.05347341650492	1.4087743140286	0.827846678007386	0.363858452837297	-0.0738848065828793	1.02619044431037	0.500590878940717	0.31694673503673	0.500486287665355	0.707421114313352	1.00019894628772	1.00021606206932	0.0353383515614207	8.79614487422513e-06	0.0981103177175096	0.6070108646484	0.941113739296403	0.304906304282157	268	47225	183	162	129	99	65	26	20	16	6	3	1	1	42055	42076	42109	42139	42173	42212	5235	5239	5249	5252	5254	5254
K11_OTHGASTR	60_70	UKBB	E4_DM1NOCOMP	0.318611154002764	1.13300862229878	0.713620516802771	0.291220027637182	-0.1523096087844	0.973156507807063	0.707527315683518	0.354246070586937	0.500481100151393	0.707418361049042	1.00019644141834	1.00022103967828	0.652482315050185	0.0013820870106511	0.153906141267283	0.680584310439863	0.878966339383279	0.330582402977582	283	47222	198	173	142	106	68	27	16	14	7	4	2	1	42063	42088	42119	42155	42193	42234	5228	5230	5237	5240	5242	5243
K11_OTHGASTR	60_70	UKBB	E4_DM1_STRICT	0.391362160518034	1.16688780449502	0.0489732057258565	0.2090578273817	0.752976911106002	1.71452483317073	1.00036681545942	0.500500744259963	1.00026511973222	1.00024517521158	1.00023527769848	1.00048129649926	0.695635619935112	0.0197301336406357	0.960950993432437	0.834443098722809	0.451570230528949	0.0865838304217928	142	47212	92	85	72	61	32	13	7	6	2	2	1	1	42037	42044	42057	42068	42097	42116	5218	5219	5223	5223	5224	5224
K11_OTHGASTR	60_70	UKBB	E4_DM2	0.990798475186519	0.982297153075095	1.13657674717045	0.942152111476378	0.955748299700753	0.65471403611286	0.136662470004225	0.10571300937014	0.114323121465235	0.152140826243104	0.163343319178523	0.302114057214849	4.16871441600727e-13	1.51256244308923e-20	2.73854380128791e-23	5.91678543076835e-10	4.88149071763501e-09	0.0302265580432082	3699	49746	2633	2259	1703	1188	765	337	239	210	143	83	46	11	44896	45270	45826	46341	46764	47192	5677	5706	5773	5833	5870	5905
K11_OTHGASTR	60_70	UKBB	E4_DM2NEU	2.11188962082829	0.979539909509655	1.19554460821361	1.42110755335562	-10.5166237055082	-10.5324686097416	0.336136346206494	0.501345253613697	0.578566604940097	0.708224452586268	427.547459205014	8158.26867545376	3.32451186022662e-10	0.0507221480492398	0.0387916104651298	0.044794623642246	0.980375966623012	0.99896991725932	112	9643	91	58	35	20	7	1	13	7	5	2	0	0	7674	7707	7730	7745	7758	7764	1977	1983	1985	1988	1990	1990
K11_OTHGASTR	60_70	UKBB	E4_DM2NOCOMP	1.10884839980435	1.00691706714444	1.17743851618993	0.839688797579728	1.17177109651098	0.703476170334556	0.12598225043133	0.10205468903968	0.110938096434869	0.161393374537163	0.150261039561552	0.316812530652111	1.3485032481777e-18	5.81899539820765e-23	2.57977290729674e-26	1.96364752966699e-07	6.27783628903388e-15	0.0263861414209493	3795	49983	2734	2347	1725	1163	722	308	262	226	149	86	53	10	45056	45443	46065	46627	47068	47482	5726	5762	5839	5902	5935	5978
K11_OTHGASTR	60_70	UKBB	E4_DM2OPTH	1.21188102231027	0.094151875237571	1.4573885590375	0.747520168910093	-12.4845041425567	0.443096007879737	0.304058450560537	0.44877200111797	0.291208541896832	0.578673867344253	467.233982070338	1.00055379342769	6.72858988147036e-05	0.833824626322939	5.59718704096438e-07	0.196432840262945	0.978683040406863	0.657873685194852	322	9498	236	177	111	60	35	19	25	15	14	3	1	1	7626	7685	7751	7802	7827	7843	1933	1943	1944	1955	1957	1957
K11_OTHGASTR	60_70	UKBB	E4_DM2_STRICT	1.12740138217329	0.9985155669629	1.14632482544363	0.867062874910112	1.15927493326564	0.618265586740098	0.126933753159607	0.104074079409314	0.114283678620091	0.161386504651039	0.153657090883201	0.333876349782914	6.57815709153394e-19	8.45073258031838e-22	1.11924576555194e-23	7.76153926835701e-08	4.53821784290381e-14	0.0640574036232077	3684	50375	2661	2283	1679	1135	700	302	252	217	143	83	50	9	45396	45774	46378	46922	47357	47755	5750	5785	5859	5919	5952	5993
K11_OTHGASTR	60_70	UKBB	E4_DMNAS	1.34332851581417	1.02356940508769	1.36315977230946	1.07955131460792	0.519952002903334	1.70995941722631	0.317101037639484	0.289456854776202	0.289412491639293	0.44773673094279	0.70741953535315	1.00031893998223	2.27254219753047e-05	0.000405969326307745	2.47603693270224e-06	0.0159031933568964	0.462340661147238	0.0873742493475708	458	47474	354	291	209	130	64	17	33	25	18	7	2	1	42236	42299	42381	42460	42526	42573	5309	5317	5324	5335	5340	5341
K11_OTHGASTR	60_70	UKBB	E4_DMNASNOCOMP	1.4867176571907	0.992485504783889	1.41870604856712	0.898376654845549	0.539924294874057	1.50827023965075	0.302427622305245	0.302256269167193	0.289415069337177	0.500461245614952	0.70740726126033	1.00025720255158	8.83550545251556e-07	0.00102494102883311	9.48768880692471e-07	0.0726381912185933	0.445317937023849	0.131584625732328	437	47450	338	276	197	125	62	18	32	23	17	6	2	1	42213	42275	42354	42426	42489	42533	5304	5313	5319	5330	5334	5335
K11_OTHGASTR	60_70	UKBB	E4_ENDOGLAND	1.78626655070745	1.03655907195801	0.489290230729088	0.624809251068028	0.456067695460315	1.33426057418855	0.250960013882029	0.289359983109657	0.447671998621477	0.500410516129187	0.577646586979075	0.577628252770637	1.09716081177928e-12	0.000340650838294217	0.274408770207906	0.211813839739539	0.429803935576221	0.0208939716724844	502	52928	355	273	213	144	95	46	34	22	11	9	6	3	46592	46674	46734	46803	46852	46901	6449	6461	6472	6474	6477	6480
K11_OTHGASTR	60_70	UKBB	E4_ENDOMETPOSTOP	1.14500951818357	1.04094098227063	0.967631139789943	1.58667654006811	-11.5097995749849	-11.5177861726937	0.500799687909556	0.409152897415233	0.50072231856068	0.448019400597615	377.390445083016	623.466224883246	0.0222330729001524	0.0109548141731336	0.0533014522382798	0.000397805566102756	0.975669580340698	0.985260883908735	283	37631	200	174	122	90	50	19	17	14	8	5	0	0	34300	34326	34378	34410	34450	34481	3397	3400	3406	3409	3414	3414
K11_OTHGASTR	60_70	UKBB	E4_ENDONUTRMET	1.07804942023347	0.768115002245948	0.720491550798743	0.694460959269729	0.750034871896567	0.582115300962741	0.0755259102204602	0.0684132035392931	0.0802847926261422	0.0964617903763605	0.0995558541033465	0.178090717616478	3.18262259622163e-46	2.98529347367431e-29	2.85425926409277e-19	6.05059344484783e-13	4.92808851652907e-14	0.00108063861505666	13688	39770	9946	8390	6318	4471	3011	1306	661	513	340	213	126	32	39073	40629	42701	44548	46008	47713	3778	3926	4099	4226	4313	4407
K11_OTHGASTR	60_70	UKBB	E4_FLUIDELECTRO	1.83909961362446	1.40136341411687	1.51881430068489	1.13432494100274	1.20363581396547	-10.5083883042321	0.149543964333691	0.159816004257666	0.205430738441467	0.334146584711703	0.378555247509917	257.474999253378	9.27836112619109e-35	1.80893434763074e-18	1.43211919510501e-13	0.000687056936116787	0.00147503278550602	0.967444786124488	1590	40670	1316	784	431	236	125	40	113	71	35	14	7	0	36784	37316	37669	37864	37975	38060	4047	4089	4125	4146	4153	4160
K11_OTHGASTR	60_70	UKBB	E4_FLUIDOVER	2.37929357480903	1.48810272991827	2.12277084191282	1.67932493682649	-9.16261390485069	-9.19121877920374	0.354804939457023	0.500737751638588	0.500723348962023	1.00049043096668	322.86983546924	1079.50103409334	2.001412183138e-11	0.00296039679926613	2.24109476469397e-05	0.0932491895854016	0.977360142667818	0.993206636471412	192	37889	160	88	41	19	8	1	17	9	5	1	0	0	34448	34520	34567	34589	34600	34607	3456	3464	3468	3472	3473	3473
K11_OTHGASTR	60_70	UKBB	E4_GLUCOPANCREAS	0.923465027006774	1.06602162970026	1.02405021986244	0.181830453218307	0.947052929016155	-10.0017721962831	0.447723611390802	0.333873620947247	0.408760479049559	0.707389367598846	0.577698168764836	236.650132699952	0.0391527065982238	0.00140856762029591	0.0122362304314097	0.79714452239629	0.101139150423933	0.966288273825583	355	53125	256	192	142	108	70	20	19	18	9	5	3	0	46699	46763	46813	46847	46885	46935	6506	6507	6516	6520	6522	6525
K11_OTHGASTR	60_70	UKBB	E4_GOITRENOD	0.642210436371907	1.91890297062049	0.409278222551696	-11.4915849988287	-11.4925738405598	-11.4852493590545	1.00051630375265	0.408929027323856	1.00034804203199	424.98694116762	401.128241849984	696.461166180193	0.520951729673718	2.69875208696379e-06	0.682439986071189	0.978427946450782	0.977143237700959	0.986842787149525	103	48449	71	60	52	40	33	14	8	7	1	0	0	0	42812	42823	42831	42843	42850	42869	5661	5662	5668	5669	5669	5669
K11_OTHGASTR	60_70	UKBB	E4_HYPERCHOL	1.04089311924169	0.88127948003418	0.894288817588319	0.80293271188866	0.971468321757262	0.821278381771379	0.10177382593595	0.0867579195273336	0.103376852724652	0.133159954008014	0.132990853175266	0.243435749790423	1.49304486522747e-24	3.05543750555839e-24	5.11555267867351e-18	1.64125937296363e-09	2.77730126293304e-13	0.000741660411398527	6525	43342	5026	4191	2916	1924	1209	504	365	299	198	119	71	17	40153	40988	42263	43255	43970	44675	4323	4389	4490	4569	4617	4671
K11_OTHGASTR	60_70	UKBB	E4_HYPERKALAEMIA	2.35440897859428	1.54361877690765	2.26430447763953	0.960377949991682	1.11772616945212	-8.1786609456887	0.302823682672422	0.378932820038805	0.354483713027463	1.0003700875901	1.0003375841289	221.61621733904	7.5536328736299e-15	4.62929892621481e-05	1.68496013813652e-10	0.337043811784351	0.263845144881075	0.970561060855965	277	37866	226	123	76	32	20	7	27	17	10	2	1	0	34407	34510	34557	34601	34613	34626	3483	3493	3500	3508	3509	3510
K11_OTHGASTR	60_70	UKBB	E4_HYPERLIPNAS	1.62697397374536	1.3002408434524	1.42396850677053	1.43986283447674	1.04760355295351	0.78023045186779	0.201726369259159	0.190634828437886	0.219624801101766	0.278468483967303	0.378662688341164	0.707566701061945	7.30850414523427e-16	9.06712084363216e-12	8.95347402938418e-11	2.33282173243041e-07	0.00566463384845371	0.270159523157014	1000	38617	740	596	412	257	156	67	78	59	37	18	8	2	35191	35335	35519	35674	35775	35864	3608	3627	3649	3668	3678	3684
K11_OTHGASTR	60_70	UKBB	E4_HYPEROSMHNAT	2.60018180500296	1.39231107013243	2.60680389885472	-9.1614642239207	3.00200060477062	-9.1212115956652	0.448090188084566	0.707565999465219	0.578126901446437	241.568691735357	1.00058709147946	1789.31079216359	6.52130380689865e-09	0.0490971229726347	6.51181404662765e-06	0.969747574036145	0.00269767671695162	0.995932711957689	100	37642	81	41	18	14	5	1	9	5	4	1	1	0	34266	34306	34329	34333	34342	34346	3386	3390	3391	3394	3394	3395
K11_OTHGASTR	60_70	UKBB	E4_HYPERPARA	1.82490086108042	0.597419466587956	-0.18716263903262	0.181665534373327	0.685883520101651	1.75841991657238	0.408845896107536	0.577701051151243	1.00023382101239	1.00020749750305	1.00020719576428	1.00018758431583	8.06157576468875e-06	0.30107419679853	0.851567420242272	0.855874793541119	0.492876171502551	0.0787321754978604	157	52596	117	104	83	53	26	10	11	6	3	3	2	1	46254	46267	46288	46318	46345	46361	6371	6376	6379	6379	6380	6381
K11_OTHGASTR	60_70	UKBB	E4_HYPOGLYC	1.49664800048111	1.63108296200604	1.86247454639145	0.746088233586456	-10.4990221932968	-10.4966473276373	0.447715560129957	0.354064234876383	0.44773320113973	1.00031079857465	292.855180578727	395.743339322166	0.000829213485573855	4.09024864780719e-06	3.18545153644876e-05	0.455754151932942	0.971401517984456	0.978839489865949	208	53058	152	101	57	36	26	12	16	14	6	1	0	0	46605	46656	46700	46721	46731	46745	6493	6495	6503	6508	6509	6509
K11_OTHGASTR	60_70	UKBB	E4_HYPOKALAEMIA	1.77263362875224	1.55491843858616	1.57294927472559	1.38950972559161	0.469733425180192	-9.52728835999353	0.278567111839045	0.278419278819065	0.409018528458745	0.577901926983837	1.00030578831116	238.451822732597	1.97337415070228e-10	2.33957462765429e-08	0.000120224687230147	0.0161988586373362	0.638648091957894	0.968129183691419	475	38415	391	245	113	66	40	15	33	21	9	3	1	0	34888	35034	35166	35213	35239	35264	3578	3590	3602	3608	3610	3611
K11_OTHGASTR	60_70	UKBB	E4_HYPOOSMNAT	1.97220342473213	1.20929640453823	1.15827278647407	1.35733200969292	1.91555473512109	-9.52242093497293	0.225144536569421	0.289683240135789	0.408975679707763	0.500652027307555	0.447803067862129	271.771397340017	1.95733462932626e-18	2.98579107341917e-05	0.00462388704465963	0.00670546222047795	1.88857850667363e-05	0.972049161946521	606	38760	505	307	162	90	44	14	39	22	11	7	5	0	35151	35349	35494	35566	35612	35642	3671	3688	3699	3703	3705	3710
K11_OTHGASTR	60_70	UKBB	E4_HYTHYNAS	1.20328482504678	0.722555951024863	0.668832110054159	0.488707030156243	0.724382559868727	0.0209117049707194	0.139257256748657	0.134122653053939	0.161503968496985	0.214276267683212	0.19718352965779	0.447681542870236	5.58533284683481e-18	7.15329460786829e-08	3.45382780329109e-05	0.022564230349982	0.000239113592664526	0.962743469857589	2848	50368	2031	1778	1354	920	629	306	165	123	75	43	29	5	45073	45326	45750	46184	46475	46798	5947	5989	6037	6069	6083	6107
K11_OTHGASTR	60_70	UKBB	E4_HYTHY_AI_EXCL	0.944733923188144	0.436742705673895	1.30432191389532	0.981220367461149	-0.491822124857375	0.996537125969456	0.408854213858371	0.408739200572548	0.31684797111269	0.447641600729946	1.00015419197038	0.707351209151158	0.0208501760007675	0.285289658925982	3.84578565741714e-05	0.0283811231601858	0.622898701844362	0.158885641922324	398	53064	293	245	182	125	81	37	24	18	15	8	3	2	46647	46695	46758	46815	46859	46903	6498	6504	6507	6514	6519	6520
K11_OTHGASTR	60_70	UKBB	E4_HYTHY_AI_STRICT	1.33941130818801	0.841357827521376	0.745486443698455	0.641701072711965	0.810507655827488	-0.0325742908584786	0.141007349177084	0.136887961836232	0.16831908734448	0.214545683954661	0.205412144090741	0.500523909516804	2.12168201445408e-21	7.92989935571864e-10	9.46678786989096e-06	0.00278087004038258	7.95462363813158e-05	0.948109994440555	2736	44369	1958	1718	1305	890	602	289	157	116	70	41	26	4	40303	40543	40956	41371	41659	41972	4687	4728	4774	4803	4818	4840
K11_OTHGASTR	60_70	UKBB	E4_IRON_MET	1.54139703241735	1.25345664400865	2.12222654233963	-11.1563160276425	0.803608143730903	2.45658598044628	0.578290853668596	0.500728967033797	0.378916178440518	353.736315425163	1.00036506639254	1.00059727678376	0.00768886551730713	0.0123053823129113	2.13388157727039e-08	0.974840081533052	0.421792759293912	0.0140837724767141	143	37456	102	91	74	51	32	8	13	11	8	1	2	1	34124	34135	34152	34175	34194	34218	3360	3362	3365	3372	3371	3372
K11_OTHGASTR	60_70	UKBB	E4_LIPOPROT	1.04141913438274	0.889882746512382	0.915259440654717	0.833706591287427	0.970951675597395	0.743473156349788	0.0981706822377366	0.0835011758092157	0.0986680545528538	0.126920845263506	0.128707411077903	0.243423512249111	2.72810919263016e-26	1.61507436800015e-26	1.75717060414607e-20	5.07520361069328e-11	4.56234146692024e-14	0.00225633572843763	7056	43868	5415	4509	3151	2067	1302	548	398	326	214	126	74	17	40720	41626	42984	44068	44833	45587	4391	4463	4575	4663	4715	4772
K11_OTHGASTR	60_70	UKBB	E4_LIPOPROTNAS	-10.4855471521938	0.919800296987096	0.617806412937808	1.64638852799978	2.01298167793386	-10.5348430432142	258.48632851678	0.707660600798966	1.00039249859836	1.00063217250499	1.00083222037709	2340.8709655803	0.96764253527672	0.193677738013474	0.536862768192392	0.0998979873508316	0.0442929523264748	0.996409216755428	110	37547	85	70	48	22	13	2	4	4	2	2	1	0	34195	34210	34232	34258	34267	34278	3373	3373	3375	3375	3376	3377
K11_OTHGASTR	60_70	UKBB	E4_METABO	1.26684855359103	1.47264774807738	1.13775912949291	1.56230198462155	-11.5092718231818	-11.5037644914832	0.409207673974595	0.289896099175218	0.40907843108321	0.409121718265813	332.915403773272	459.236888652679	0.00196244797837309	3.7760237320323e-07	0.00541460465553653	0.000134171574638433	0.972421698415305	0.980015289547564	391	37770	274	223	158	112	64	30	28	23	11	6	0	0	34430	34481	34546	34592	34640	34674	3429	3434	3446	3451	3457	3457
K11_OTHGASTR	60_70	UKBB	E4_METABOLIA	1.1186131562192	0.883868932952487	0.885112799101919	0.828383843042406	0.908891800550511	0.690505705543333	0.0830524229105376	0.0741811737243389	0.0887987580899764	0.112354169200986	0.117119558248436	0.219096954446998	2.38843260386764e-41	9.88622175312141e-33	2.112172388475e-23	1.66868894135651e-13	8.46780082970749e-15	0.00162379199693378	9164	46608	7036	5583	3861	2539	1606	676	526	412	262	157	90	21	43334	44787	46509	47831	48764	49694	4876	4990	5140	5245	5312	5381
K11_OTHGASTR	60_70	UKBB	E4_MG_MET	2.33620377406389	2.14723179242677	3.16559015467454	-9.15874584349062	3.04292953062312	-9.20228458542262	0.379100490526116	0.409144852743506	0.379135433829844	265.952129620428	0.707754953597032	1003.77998783392	7.16089092922901e-10	1.53678547633115e-07	6.85543069939502e-17	0.972528222412936	1.71252522555314e-05	0.992685391184892	160	37812	126	68	25	15	7	2	20	14	8	1	2	0	34339	34397	34440	34450	34458	34463	3487	3493	3499	3506	3505	3507
K11_OTHGASTR	60_70	UKBB	E4_MINERAL_MET	1.86699081856822	1.09420500028709	1.84593373276479	0.838899619414106	1.49641366962161	1.09488987230154	0.231057824684697	0.289815508309631	0.243798715250759	0.500626024176763	0.408933981686054	1.00030922838029	6.46666431519673e-16	0.000159672548489369	3.68802073354067e-14	0.0937967386063585	0.000252901392255125	0.273713214639807	702	38455	551	341	229	144	90	31	52	35	24	9	7	1	34947	35157	35269	35354	35408	35467	3607	3624	3635	3650	3652	3658
K11_OTHGASTR	60_70	UKBB	E4_NONTOXIC_THYROID	1.06575307726904	1.16986421051013	0.501071788501899	-11.5030372755961	-0.389382447559308	-11.5038668514156	0.500566446603542	0.354140965462331	0.577758764039565	271.961338014616	1.00020008668344	415.519693670457	0.0332464743014088	0.000955248931917023	0.385795090138386	0.966262263448463	0.697050868721312	0.977912995558719	253	53124	171	157	127	92	73	36	15	12	4	1	1	0	46671	46685	46715	46750	46769	46806	6520	6523	6531	6534	6534	6535
K11_OTHGASTR	60_70	UKBB	E4_NUTRIDEF	1.06839350956152	0.798362201263344	0.728480102599062	0.801225667279406	0.401900403139842	0.593927959782099	0.116094720149218	0.101989151355927	0.122060051463186	0.140140681526124	0.180589427770324	0.289332777996451	3.48824962629913e-20	4.96035078834397e-15	2.39869520861705e-09	1.08232901563847e-08	0.0260481992348695	0.0400967966017016	4904	50383	3393	2952	2257	1639	1134	471	266	211	137	84	38	12	45758	46199	46894	47512	48017	48680	5870	5925	5999	6052	6098	6124
K11_OTHGASTR	60_70	UKBB	E4_OBESITY	0.840720439634885	0.774341522512505	0.606107888486833	0.789732192691211	0.435507166985638	0.637279154524451	0.139191849132303	0.110312334080762	0.137565976964492	0.148817691863639	0.186632574264058	0.302143886830987	1.541027626225e-09	2.22604491649832e-12	1.05324534739375e-05	1.11622128775705e-07	0.0196219028947123	0.0349281019658952	4240	50643	2937	2566	1988	1456	1013	414	215	181	116	76	36	11	45758	46129	46707	47239	47682	48281	5973	6007	6072	6112	6152	6177
K11_OTHGASTR	60_70	UKBB	E4_OBESITYNAS	0.913691633510076	0.956812593736528	0.67542987841304	0.977548240800243	0.60094198803144	0.793865512668529	0.143212798643287	0.110290756986733	0.152116392743593	0.165649871443155	0.224402283055015	0.408764768192073	1.7713661296716e-10	4.12225474779193e-18	8.9867979002938e-06	3.60666190198816e-09	0.00740704374954136	0.0521239720967222	3558	50724	2579	2172	1571	1032	641	213	191	160	95	60	24	6	45525	45932	46533	47072	47463	47891	5987	6018	6083	6118	6154	6172
K11_OTHGASTR	60_70	UKBB	E4_OBESITY_HYPER	0.839866229854487	0.773845065643738	0.606709960346607	0.789953554004442	0.433395554156231	0.636618204514158	0.139190190268303	0.110311216791555	0.137566226448208	0.148819377338757	0.186633981782924	0.302144212591868	1.60002569187755e-09	2.2977190262965e-12	1.03221853391356e-05	1.1075175154663e-07	0.0202238642278765	0.03511747956784	4244	50643	2939	2567	1987	1456	1016	415	215	181	116	76	36	11	45760	46132	46712	47243	47683	48284	5973	6007	6072	6112	6152	6177
K11_OTHGASTR	60_70	UKBB	E4_PARATHYRO	1.91334264410292	0.525072211159439	-0.265698014983865	0.0626482697015545	0.386530980266205	1.40579559974948	0.378676458284852	0.577708163254626	1.00023210577535	1.00020969622164	1.00019942745632	1.00017270414631	4.35583106133244e-07	0.363409071338769	0.79051928065984	0.950057050371755	0.69916053019899	0.159856943868178	171	52611	126	113	91	60	34	14	12	6	3	3	2	1	46273	46286	46308	46339	46365	46385	6371	6377	6380	6380	6381	6382
K11_OTHGASTR	60_70	UKBB	E4_PCOS_BROAD_EXCLUSIONS	1.57382071014691	0.8433020843962	1.23426784115063	1.27075980952038	0.236535713337496	1.2829849095776	0.378596711029744	0.447669746457122	0.447714969749729	0.577777142959874	1.00017107257027	1.00017455721891	3.22475671505012e-05	0.0595975302047351	0.00583671657531996	0.0278498908744845	0.813048388454238	0.199575823425162	267	53147	203	137	101	58	39	14	17	12	8	5	2	1	46682	46748	46784	46827	46846	46871	6512	6517	6521	6524	6527	6528
K11_OTHGASTR	60_70	UKBB	E4_PCOS_CONCORTIUM	-10.4985160638253	-10.4994548660531	1.14646492255927	1.38109772080411	-0.0489321023867795	0.468680840175528	469.650097220978	376.169413278795	1.00144200604798	0.709750352495934	1.00101048388591	0.708426795965548	0.982165645545917	0.97773273149441	0.252286175847976	0.0516676823201315	0.961012770041958	0.508240572955034	136	27810	20	13	20	38	55	82	3	3	3	3	2	2	24447	24454	24447	24429	24412	24385	3476	3476	3476	3476	3477	3477
K11_OTHGASTR	60_70	UKBB	E4_PCOS_CONSORTIUM_EXCLUSIONS	0.59647105685961	-0.0198492352726076	0.79098631151781	0.726321532020282	-0.231003114003534	0.190794228616442	0.317127827980502	0.33407293354555	0.250977102333035	0.302458725236644	0.447810887318338	0.500596915635613	0.0599918193977957	0.95262086990042	0.00162363317027981	0.0163328931492387	0.60595938410744	0.703104229102695	1143	52060	708	592	475	361	323	207	40	32	28	18	8	4	46078	46194	46311	46425	46463	46579	6377	6385	6389	6399	6409	6413
K11_OTHGASTR	60_70	UKBB	E4_PHOS_MET	2.00954031209829	1.73150374004912	2.05313952140677	2.89689595922407	3.26084560489294	-7.13015777176692	0.500744787941222	0.578001093505859	0.707643102578113	0.708129618116724	0.707919874964036	333.296039811669	5.99257989000533e-05	0.00273837632984907	0.00371526435452947	4.29680142040071e-05	4.10024167479837e-06	0.982932263764846	121	37618	96	54	24	8	5	2	11	7	4	3	2	0	34224	34266	34296	34312	34315	34318	3408	3412	3415	3416	3417	3419
K11_OTHGASTR	60_70	UKBB	E4_PORBILIR	0.818565165051187	0.373105052979428	0.610142702934342	2.2075121662823	1.43195694250525	3.05968263646439	1.00052949531658	1.00040484655417	1.00036329568838	0.578002376439154	1.00038990554021	0.708272730706518	0.413281836652885	0.709182633027633	0.541914060442336	0.000133880024457414	0.152315942916646	1.56084674593664e-05	105	37457	77	59	47	28	14	7	4	4	3	4	2	2	34118	34136	34148	34167	34181	34188	3363	3363	3364	3363	3365	3365
K11_OTHGASTR	60_70	UKBB	E4_THYROID	1.15142903571874	0.739878864138692	0.726421560815326	0.388084899519054	0.615694256553331	0.268179013839735	0.137998821272034	0.12872826573337	0.150539283358043	0.214261794898873	0.197142240724603	0.378496791394045	7.19650094170515e-17	9.0517885359545e-09	1.39679238397283e-06	0.0700998338446295	0.00178959016751466	0.478611789877493	3096	50518	2181	1906	1477	1030	714	339	176	134	82	45	30	7	45268	45543	45972	46419	46735	47110	5989	6031	6083	6120	6135	6158
K11_OTHGASTR	60_70	UKBB	E4_THYROIDNASOTH	0.547853817667012	1.31272249196045	-10.4931126965492	1.61516505140083	-10.4966225130856	-10.4918893352805	1.00029370203376	0.577785754284779	242.20573635987	0.707449269521796	324.648471310618	731.8257345291	0.583902747488496	0.0230872150929559	0.965443946565736	0.0224255088114493	0.974207073724471	0.988561443855288	104	48505	82	55	41	28	17	7	4	4	1	2	0	0	42856	42883	42897	42910	42921	42931	5667	5667	5670	5669	5671	5671
K11_OTHGASTR	60_70	UKBB	E4_THYROID_CTRL_EXCLUSION	1.13405703244523	0.902280845614237	0.766795254241256	0.625379494177076	0.584001484478633	0.455359225398172	0.105697909150263	0.0909037951639085	0.112446302763504	0.143007663441491	0.153859509005468	0.268032884181281	7.42130726215383e-27	3.21941351553752e-23	9.15407932553085e-12	1.22523309799325e-05	0.000147239229112742	0.0893393217914734	5744	46296	4054	3536	2693	1922	1306	600	338	268	161	94	52	14	42521	43039	43882	44653	45269	45975	5127	5197	5304	5371	5413	5451
K11_OTHGASTR	60_70	UKBB	E4_THYTOXNAS	0.982612669355445	0.220730140818429	1.32558781100381	0.57962182738746	-10.4932715466701	0.826632297148165	0.500582752475611	0.577760130939122	0.408817920592558	0.707445374175031	189.604191251639	1.00019285752509	0.0496534337967268	0.702428279744568	0.00118490318356685	0.412605732474112	0.955865177061886	0.408535881565221	267	48637	199	164	116	80	55	26	13	9	7	3	1	1	42986	43021	43069	43105	43130	43159	5706	5710	5712	5716	5718	5718
K11_OTHGASTR	60_70	UKBB	E4_VIT_B_DEF	1.9527676669753	1.31442504917608	0.52621509210256	0.984492476645898	-11.5117148579874	-11.5100980262948	0.302538706133097	0.334079851164861	0.577749430751861	0.577806974553204	322.964219345385	474.9803198073	1.08501950585858e-10	8.33826670037531e-05	0.362399931919763	0.0884103873748926	0.971566277433813	0.980666923700275	297	47223	205	170	129	87	59	28	25	15	6	3	0	0	42045	42080	42121	42163	42191	42222	5245	5255	5264	5267	5270	5270
K11_OTHGASTR	60_70	UKBB	E4_VIT_DEF	1.86327336946763	1.07897541196956	1.31948541426638	1.09157248367425	-0.039775351357653	0.248565285112613	0.1938117664216	0.230373896105878	0.250921926946104	0.35424425095083	0.70745117346807	1.00022624703802	6.98994895859549e-22	2.81902339320181e-06	1.45195975941275e-07	0.00206021368469517	0.955163793913803	0.803740560517839	768	47903	540	438	304	202	129	58	60	37	24	10	2	1	42659	42761	42895	42997	43070	43141	5412	5435	5448	5462	5470	5471
K11_OTHGASTR	60_70	UKBB	E4_VIT_D_DEF	1.78409622280946	0.956457164541384	1.53780593506059	1.07427929464508	0.0697115360996597	1.23854138663047	0.259215354254069	0.316945458677082	0.302322886768193	0.50052047579408	1.00026951181502	1.00034626811804	5.87370514854459e-12	0.00254672132199961	3.64473848597894e-07	0.0318471086441411	0.944438209962896	0.215674287435165	462	47447	332	265	173	108	67	26	33	21	15	5	1	1	42246	42313	42405	42470	42511	42552	5298	5310	5316	5326	5330	5330
K11_OTHGASTR	60_70	UKBB	E4_VOLUME	2.21822195722421	1.67304938613021	1.14085383437711	1.81944295008368	1.55493455697282	1.77500825324714	0.194249989377592	0.219578328207238	0.378765787911336	0.354408227305731	0.447834257903811	0.707584320118191	3.34463596606437e-30	2.549090653906e-14	0.00259507134284092	2.84026542485137e-07	0.000516364292289346	0.0121228970577272	729	38863	576	333	184	104	71	25	59	35	17	14	6	2	35257	35500	35649	35729	35762	35808	3700	3724	3742	3745	3753	3757
K11_OTHGASTR	60_70	UKBB	F5_ADO	1.72323687264673	1.15198245026058	0.949355751710341	1.06186826599558	0.77089762574684	0.95566310980298	0.14075023331796	0.143048953513501	0.17552850144897	0.187121194902451	0.214283998898896	0.289407584412225	1.82627406989485e-34	8.07463188984461e-16	6.35348774499295e-08	1.38881521305885e-08	0.000321227458992758	0.000959516453932772	2087	49361	1229	1063	906	722	576	317	140	101	75	55	31	12	44303	44469	44626	44810	44956	45215	5776	5815	5841	5861	5885	5904
K11_OTHGASTR	60_70	UKBB	F5_ALCOHOL	1.60584948621866	0.56134513966452	1.18902197823138	0.665289418821393	0.503315788264862	1.00932726207722	0.190563801589198	0.243512442744955	0.201098546406847	0.302269159174078	0.354114867848237	0.500428937395765	3.55143685531844e-17	0.021155315879802	3.36681010404876e-09	0.0277371950130168	0.155219448425996	0.0437034183812945	1093	50336	734	635	515	387	269	115	82	56	41	20	10	4	44738	44837	44957	45085	45203	45357	5875	5901	5916	5937	5947	5953
K11_OTHGASTR	60_70	UKBB	F5_ALCOHOLAC	1.47071832300009	-0.73035265918436	0.290828551783036	1.24397068100784	0.745263513613633	-9.48301294004312	0.447978869459829	1.00024102299995	0.707471169062842	0.500505326783987	0.707447644186014	183.32674284012	0.00102705660934511	0.465282201291056	0.68101252360258	0.0129395230770527	0.292132990164492	0.958745916663996	239	49828	153	143	113	81	58	30	11	7	6	5	2	0	44144	44154	44184	44216	44239	44267	5759	5763	5764	5765	5768	5770
K11_OTHGASTR	60_70	UKBB	F5_ALCOHOL_DEPENDENCE	2.49575371960922	1.08333898418799	2.40134837914957	1.14369273383138	0.20762571242427	2.35940629308315	0.278496474316771	0.447879353638271	0.268351256049635	0.577818161016896	1.00022957770762	0.577831727462536	3.20212296600719e-19	0.0155709960983197	3.60258324003645e-19	0.0477788809512943	0.835558439041572	4.44185100055862e-05	233	49874	143	114	84	64	43	19	30	19	19	7	4	3	44150	44179	44209	44229	44250	44274	5784	5795	5795	5807	5810	5811
K11_OTHGASTR	60_70	UKBB	F5_ALLANXIOUS	1.1786392606123	1.16783239855461	0.872607331374669	0.415890799599045	0.638270354029954	0.640256662360232	0.157712168967269	0.126549328076564	0.177901501158502	0.289383929394611	0.289333001485121	0.500385523966441	7.81746912160637e-14	2.7501709608137e-20	9.34260866547469e-07	0.15067274036082	0.027383575550799	0.200711626527008	2204	52173	1601	1322	948	575	358	146	134	101	50	21	14	4	46409	46688	47062	47435	47652	47864	6233	6266	6317	6346	6353	6363
K11_OTHGASTR	60_70	UKBB	F5_ANXIETY	1.33870522103494	1.19467496625071	0.780204909136384	0.487169305174043	0.712644396112181	0.851347662910739	0.157740613995884	0.13631440916534	0.20512617217402	0.316880399654527	0.316835318106216	0.577694424058817	2.1249547536026e-17	1.8825194531286e-18	0.00014264489112745	0.124197410842223	0.0244960818379456	0.140562667211512	1885	51953	1374	1130	798	465	284	102	120	87	39	17	12	3	46137	46381	46713	47046	47227	47409	6207	6240	6288	6310	6315	6324
K11_OTHGASTR	60_70	UKBB	F5_BEHAVE	-0.132061202017631	1.43887046420604	1.18050329020416	1.79990622801795	-0.277258316081728	0.702616450116373	1.00027950898759	0.35424373773397	0.447735910288227	0.354163416374831	1.00017279868792	1.00020055345959	0.894965071333594	4.86938738816366e-05	0.00837399758325742	3.73216365847604e-07	0.781618543280072	0.482382634214239	234	53053	137	121	99	86	66	30	15	16	9	8	1	1	46622	46638	46660	46673	46693	46729	6513	6512	6519	6520	6527	6527
K11_OTHGASTR	60_70	UKBB	F5_DELIRIUM	0.271839426628279	0.189359793833229	1.02239837634497	1.60284868302062	-8.49921024441826	NA	0.707403885808488	0.70737034627543	0.707357732770874	0.707386694415676	171.467624758322	0	0.700772751245454	0.788933784328291	0.148352108046401	0.0234591366632213	0.960467098290212	NA	265	51930	241	128	47	27	12	0	8	6	4	2	0	0	45650	45763	45844	45864	45879	45891	6296	6298	6300	6302	6304	6304
K11_OTHGASTR	60_70	UKBB	F5_DEMENTIA	0.186443220843974	0.884128681081555	-0.0209537082401281	0.916996720671155	-8.99715229793434	NA	0.707402150487494	0.447628349775193	1.00020516024998	1.00023933053576	238.664835420911	0	0.792118646508506	0.0482522569578864	0.983286011575826	0.359259345951948	0.96992858644979	NA	249	51984	235	143	68	28	10	0	8	6	2	1	0	0	45762	45854	45929	45969	45987	45997	6228	6230	6234	6235	6236	6236
K11_OTHGASTR	60_70	UKBB	F5_DEMENTIA_INCLAVO	0.170628888817141	0.869800449572973	-0.0370025459610036	0.901404570926786	-8.99825591639902	NA	0.707392312670218	0.447614507951743	1.00019797554343	1.00023045972593	236.686068868535	0	0.809393687480609	0.051993094216837	0.970488815575908	0.367483648837529	0.969673583293174	NA	249	53193	235	143	68	28	10	0	8	6	2	1	0	0	46685	46777	46852	46892	46910	46920	6514	6516	6520	6521	6522	6522
K11_OTHGASTR	60_70	UKBB	F5_DEMENTIA_U	1.13879833347584	-10.4984173850312	0.531222582401159	1.55407732729162	-10.4956707224762	NA	0.577719556720768	170.329991449118	1.00019786712578	1.00025521235686	853.4951112584	0	0.0487014901469759	0.950852903796528	0.595337363741104	0.120260573027417	0.990188435231178	NA	144	53235	137	86	37	14	5	0	4	1	2	1	0	0	46705	46756	46805	46828	46837	46842	6533	6536	6535	6536	6537	6537
K11_OTHGASTR	60_70	UKBB	F5_DEMNAS	1.16035475342785	-10.4972796794857	0.555686071984572	1.57725169352287	-10.4928657886361	NA	0.577739211390644	171.994181333558	1.00020919902354	1.00027005646845	864.085290904346	0	0.0445965170049121	0.951333118559856	0.578504949061888	0.114835599264039	0.990311269101057	NA	144	51341	137	86	37	14	5	0	4	1	2	1	0	0	45210	45261	45310	45333	45342	45347	6134	6137	6136	6137	6138	6138
K11_OTHGASTR	60_70	UKBB	F5_DEPRESSIO	1.70602095363311	1.11419709872275	1.02333925923617	1.07292498651249	0.829912673883117	0.971083305310405	0.142048987201778	0.145926635884761	0.170542128653697	0.187124520676615	0.209617040748775	0.289411198285733	3.14507068176446e-33	2.2525378477311e-14	1.96702211130623e-09	9.82348190943213e-09	7.52059196749556e-05	0.000792572621533117	2075	49337	1223	1058	894	710	567	312	138	100	77	56	32	12	44276	44441	44605	44789	44932	45187	5775	5813	5836	5857	5881	5901
K11_OTHGASTR	60_70	UKBB	F5_MOOD	1.68320984908957	1.12804308338972	0.975335127358424	1.05315103632729	0.761471431334945	0.935373810740267	0.143451858205758	0.144470089847268	0.172967674222033	0.187117594980443	0.214277393670898	0.289408791407135	8.57110932628825e-32	5.80368357856277e-15	1.71210508012318e-08	1.82010841162866e-08	0.000379893652582567	0.00122920223253735	2094	49342	1231	1068	909	729	580	323	138	101	76	55	31	12	44294	44457	44616	44796	44945	45202	5773	5810	5835	5856	5880	5899
K11_OTHGASTR	60_70	UKBB	F5_NEUROTIC	1.11808810935543	1.1721706236103	0.829137314982153	0.27546019820722	0.728713149548252	0.594179092825205	0.157705464398854	0.121993895555266	0.172656216763197	0.289379573148161	0.25076268218289	0.447658039856473	1.34380384892192e-12	7.3658784379577e-22	1.56897187046453e-06	0.341148080722197	0.00366096401872714	0.184407560713151	2384	52212	1695	1411	1037	653	426	193	141	110	57	26	19	5	46516	46800	47174	47558	47785	48018	6244	6275	6328	6359	6366	6380
K11_OTHGASTR	60_70	UKBB	F5_ORGANIC	0.204824542612269	0.548881746140924	0.345874517406412	1.23700025502201	-10.4994313217924	-10.5037470236038	0.5003922118853	0.378424698819527	0.577650118968923	0.500346097573933	246.003243500953	769.273674208394	0.68229897099564	0.146936282179568	0.549332094446046	0.0134250861652155	0.965956580961487	0.989105935302783	528	53045	474	283	138	77	42	4	16	13	7	4	0	0	46620	46811	46956	47017	47052	47090	6463	6466	6472	6475	6479	6479
K11_OTHGASTR	60_70	UKBB	F5_PANIC	1.23499059115279	1.77691939302931	1.99258371577364	0.745050967040662	0.91264674175684	1.7469179456021	0.577769050776419	0.354110739812178	0.408790035590559	1.00028377438387	1.00031290697324	1.00034837894204	0.03255604565265	5.2218545532038e-07	1.09169993302936e-06	0.456368691913931	0.361578577101051	0.0807571741567925	155	50271	107	85	56	35	21	13	15	12	7	2	1	1	44471	44493	44522	44543	44557	44565	5833	5836	5841	5846	5847	5847
K11_OTHGASTR	60_70	UKBB	F5_PHOBANX	1.45922006631748	1.05699553869493	0.404391204183993	0.782911398204362	0.641288226695929	-10.494391405976	0.378733415514291	0.354158349426481	0.577720539328928	0.577731654686774	0.707401581366112	254.506913691789	0.000116729476431305	0.00284016131531958	0.483941544763855	0.175370682927941	0.364649806069048	0.967109181593863	288	50346	208	178	137	90	61	32	19	12	7	5	2	0	44589	44619	44660	44707	44736	44765	5818	5825	5830	5832	5835	5837
K11_OTHGASTR	60_70	UKBB	F5_PSYCH	1.18734735301141	0.868519044472251	0.892632624617053	0.720872326339665	0.63398948665987	0.827461059455772	0.101264014053877	0.0916224948755237	0.103330494237013	0.129921913666469	0.140230925619186	0.21921670483756	9.46050308264751e-32	2.55942911112386e-21	5.68972791400028e-18	2.88123423338854e-08	6.153684253811e-06	0.000160247939253326	6542	46885	4333	3674	2911	2198	1609	761	348	270	185	112	65	21	43554	44213	44976	45689	46278	47126	5192	5270	5355	5428	5475	5519
K11_OTHGASTR	60_70	UKBB	F5_PSYCH_INCLAVO	1.18734735301141	0.868519044472251	0.892632624617053	0.720872326339665	0.63398948665987	0.827461059455772	0.101264014053877	0.0916224948755237	0.103330494237013	0.129921913666469	0.140230925619186	0.21921670483756	9.46050308264751e-32	2.55942911112386e-21	5.68972791400028e-18	2.88123423338854e-08	6.153684253811e-06	0.000160247939253326	6542	46885	4333	3674	2911	2198	1609	761	348	270	185	112	65	21	43554	44213	44976	45689	46278	47126	5192	5270	5355	5428	5475	5519
K11_OTHGASTR	60_70	UKBB	F5_SCHIZO	1.13254796864088	-0.0128607323980399	-11.004565011376	0.350791216353595	-11.0042173402707	1.16423465566471	0.707530723840371	1.00021687959097	272.772632009528	1.00023202850973	293.094960612475	1.00020907622413	0.109442272792276	0.989741127858677	0.967819384098418	0.725806041393739	0.970050550261744	0.244427540440402	125	53203	87	68	54	47	33	16	4	2	2	2	1	1	46700	46719	46733	46740	46754	46771	6537	6539	6539	6539	6540	6540
K11_OTHGASTR	60_70	UKBB	F5_SEXDYS	-11.492865964566	1.62325346382588	1.51881330203833	0.922884224580782	-11.4940283709308	-11.4986521224468	421.812123940397	0.4478771530876	0.500510974608005	0.707442257508432	333.040081396534	524.071430242194	0.978263199806527	0.000289714353616474	0.00240914409772666	0.192050733590121	0.972468516481511	0.982495018040944	124	52945	67	62	56	51	46	23	8	10	5	2	0	0	46512	46517	46523	46528	46533	46556	6482	6480	6485	6488	6490	6490
K11_OTHGASTR	60_70	UKBB	F5_SOMATOFORM	0.487219448595599	0.515074979326769	1.63246956483431	0.73318164481817	0.901941444428595	0.478243924811248	1.00037018073549	0.707504752574613	0.408875942392533	0.707450944058028	0.577716869517008	1.00025712495448	0.626230582763538	0.466603619500435	6.53585049923124e-05	0.300029092625827	0.118472540228045	0.632564094751702	151	50152	75	73	73	64	59	43	11	10	11	6	4	1	44416	44418	44418	44427	44432	44448	5801	5802	5801	5806	5808	5811
K11_OTHGASTR	60_70	UKBB	F5_SUBSNOALCO	1.40011677412955	0.875078547344516	0.943479692506678	0.825369725451145	0.7991045117091	0.405870338862544	0.12899281807848	0.126646719482275	0.140242838099374	0.170368794104565	0.183679750386061	0.500419194552537	1.90419968107245e-27	4.86012036608847e-12	1.72636666223061e-11	1.26863012337081e-06	1.35808038289658e-05	0.417330817150001	3033	51254	1934	1710	1381	1083	762	325	192	140	92	54	30	4	46097	46321	46650	46948	47269	47706	6064	6116	6164	6202	6226	6252
K11_OTHGASTR	60_70	UKBB	F5_SUBSTANCE	1.34938039020987	0.724854404457191	0.870857275204373	0.748679193741473	0.643124363263574	0.581677788479503	0.11687609875561	0.120388762683453	0.127622082660548	0.155690628930121	0.175170225084977	0.378484702219278	7.78854544039592e-31	1.73399134885719e-09	8.87131133537521e-12	1.51867821816089e-06	0.000241201756517796	0.12432773317339	3826	51720	2490	2193	1779	1375	963	410	234	169	114	66	35	7	46672	46969	47383	47787	48199	48752	6150	6215	6270	6318	6349	6377
K11_OTHGASTR	60_70	UKBB	F5_TOBAC	1.40877275915	0.866025518653749	0.928728897219052	0.828760299177609	0.804511517540645	0.438900882751879	0.129000576325367	0.127628808748096	0.141581875664533	0.170367706836381	0.183677169663588	0.500414500090678	9.18157011046583e-28	1.15683663737571e-11	5.39307772326929e-11	1.14724072913206e-06	1.18662958971951e-05	0.38044608158645	3011	51237	1918	1700	1374	1078	759	322	190	138	91	54	30	4	46081	46299	46625	46921	47240	47677	6059	6111	6158	6195	6219	6245
K11_OTHGASTR	60_70	UKBB	FALLS	0.91297456275109	0.361373059572275	0.442786540685952	-0.217334739635722	0.631918659196212	-0.0627667753010669	0.135328768290959	0.137505688316654	0.15741282746674	0.267983687130627	0.186638373114377	0.408669913837639	1.5161584321015e-11	0.00858736241426316	0.00490969186821217	0.417365736383117	0.000709732278163563	0.877934636760887	3869	50517	2893	2421	1747	1149	764	349	155	114	78	44	34	6	45385	45857	46531	47129	47514	47929	5953	5994	6030	6064	6074	6102
K11_OTHGASTR	60_70	UKBB	FEMINGHER_BILATERAL	1.58373392537477	1.61304193155166	1.32649849105505	1.46284009313936	0.631622084429229	-10.5199599085194	0.50133854557756	0.379584689388396	0.501300018713627	0.578416278808647	1.00054573746716	360.822829701518	0.0015830557461407	2.14256287217855e-05	0.00814216544320075	0.0114373759000056	0.527859048493233	0.976740594318054	250	42736	178	152	121	83	50	25	16	12	8	4	1	0	39987	40013	40044	40082	40115	40140	2805	2809	2813	2817	2820	2821
K11_OTHGASTR	60_70	UKBB	FG_CARDMYO	1.69043874318861	0.683881566145417	1.50863332601191	0.956574210748326	1.21459268832402	1.2486842467709	0.447991920738722	0.577935252023688	0.44786927922695	0.707585970259022	0.707551202272369	1.00031887461093	0.000161057923793062	0.236682881473897	0.000755871765212564	0.176412400075514	0.0860496223159239	0.211926266088604	189	41961	129	109	82	58	33	23	15	10	9	5	3	1	37584	37604	37631	37655	37680	37690	4422	4427	4428	4432	4434	4436
K11_OTHGASTR	60_70	UKBB	FG_CEREBVASC	1.1713041773071	0.94072074612047	0.680740422232165	-0.171725094628472	0.978229070462322	1.04758664429847	0.253131763546388	0.226624427335274	0.303704138103516	0.578485783812113	0.355238621757675	0.578362764973919	3.70551528808797e-06	3.31008224890837e-05	0.0249963481175492	0.766578932426225	0.0058921458290182	0.0700949157319625	1213	20139	946	705	508	341	223	93	52	40	23	12	10	3	18801	19042	19239	19406	19524	19654	1553	1565	1582	1593	1595	1602
K11_OTHGASTR	60_70	UKBB	FG_CVD	0.993502332862775	0.614418836872349	0.629791305075584	0.535628259801926	0.432355273508518	0.0782097796313259	0.0905991382310263	0.08448229622033	0.095436670941672	0.116939966532978	0.128064033290033	0.237292141334943	5.57347066972412e-28	3.522351586619e-13	4.13802455418541e-11	4.64155091953487e-06	0.000735247585829592	0.741707668906903	11186	25970	8026	6903	5253	3813	2643	1221	445	344	231	142	79	18	26384	27507	29157	30597	31767	33189	2301	2402	2515	2604	2667	2728
K11_OTHGASTR	60_70	UKBB	FG_DISVEINLYMPH	1.28558229532607	1.29077895320425	0.9318642526318	0.804968034132941	0.221677411839029	-0.0138613795584196	0.189468668978001	0.145722437123657	0.195584449477268	0.244991113475829	0.334951538029714	0.578273061770307	1.15927996792293e-11	8.16152407738291e-19	1.89312230361076e-06	0.00101728213981209	0.508086998461629	0.980876297980027	1920	19864	1369	1146	907	661	465	233	109	88	50	26	12	3	18703	18926	19165	19411	19607	19839	1603	1624	1662	1686	1700	1709
K11_OTHGASTR	60_70	UKBB	FG_DOAAC	1.64452987962638	0.664272288086712	1.46409663909332	0.950683320287931	0.795025267134437	1.14427682978948	0.245970011875145	0.318566092079178	0.270075274761969	0.448818248311291	0.578528031109543	1.00067328262821	2.29516232194651e-11	0.0370516418293655	5.92437600889028e-08	0.0341587920938846	0.169373138059664	0.252828180573324	700	19494	567	448	290	175	100	26	47	31	21	8	3	1	18062	18181	18339	18454	18529	18603	1518	1534	1544	1557	1562	1564
K11_OTHGASTR	60_70	UKBB	FG_HYPERTENSION	0.962816085397308	0.616666361967099	0.729669526194318	0.422669541101628	0.47197400193263	0.0757422621164725	0.105942654592763	0.097493240292932	0.106800876393787	0.145968008193711	0.150168421932092	0.290025575883062	1.00796663342587e-19	2.52869213962106e-10	8.37063894337945e-12	0.00378396630503366	0.00167246187706222	0.793971296326925	7681	24504	5579	4840	3604	2615	1767	770	320	249	168	96	56	12	24081	24820	26056	27045	27893	28890	2205	2276	2357	2429	2469	2513
K11_OTHGASTR	60_70	UKBB	FG_OTH	1.76308182083219	1.3273225865703	0.957902501073214	0.505868850717416	0.230421496943996	0.126503057305858	0.160301073439182	0.161515111641002	0.237969848359182	0.379320950127516	0.501002458231122	1.00051089039628	3.88259962319451e-28	2.07016845832777e-16	5.69002148568614e-05	0.182329423212181	0.64557300449355	0.899384858870899	1490	20950	1180	884	579	350	213	66	97	59	27	11	5	1	19294	19590	19895	20124	20261	20408	1869	1907	1939	1955	1961	1965
K11_OTHGASTR	60_70	UKBB	FG_OTHHEART	1.18128280979808	0.847841604411553	0.701703799998415	0.892351593442038	0.715669997376305	0.503465685023654	0.111050224007888	0.103750476128674	0.134537595900497	0.155293093930141	0.191028731109709	0.354740850006054	1.99676833090784e-26	3.03495201934751e-16	1.83153280724628e-07	9.12490520601057e-09	0.000179390620159041	0.155826362356944	5119	25331	4054	3197	2162	1348	800	357	265	201	119	73	35	8	23755	24612	25647	26461	27009	27452	2376	2440	2522	2568	2606	2633
K11_OTHGASTR	60_70	UKBB	FG_PULMHEART	1.37086491502088	0.74543753920074	0.781613779151673	1.14101615495039	1.31598557390411	0.426563532015329	0.25909910979075	0.289307801401906	0.354109327527905	0.378483607072085	0.378441994229304	1.0001641396071	1.21722496159326e-07	0.00997702985156435	0.0272954219822372	0.00257229911886423	0.00050634487513246	0.669748263328232	740	52515	591	382	244	146	94	39	41	28	19	14	8	1	46233	46442	46580	46678	46730	46785	6390	6403	6412	6417	6423	6430
K11_OTHGASTR	60_70	UKBB	FIBRO_COMORB	1.9146823182657	1.41763340443393	1.29255194641058	1.17303656622462	1.11061851787266	1.09933069061292	0.129755440404168	0.126251620356078	0.147982885373771	0.175941737532869	0.180597299059178	0.260759474927353	2.81133142832966e-49	2.94999523584915e-29	2.44803066860631e-18	2.60751753221772e-11	7.7631516096761e-10	2.48805894944302e-05	2796	18076	1679	1485	1247	991	774	438	189	142	100	71	41	15	17548	17742	17980	18236	18453	18789	1456	1503	1545	1574	1604	1630
K11_OTHGASTR	60_70	UKBB	G6_AD_WIDE	0.747221919472443	0.546588330113249	-9.99955279702196	-9.99884362446693	-10.0056395164701	NA	0.707383902460289	0.707350693244721	199.329105445494	369.098355528558	766.957737295307	0	0.290823232397396	0.439684507178782	0.959990069939802	0.978388017293343	0.989591188074038	NA	129	53270	124	80	37	12	2	0	4	2	0	0	0	0	46723	46767	46810	46835	46845	46847	6548	6550	6552	6552	6552	6552
K11_OTHGASTR	60_70	UKBB	G6_AD_WIDE_EXMORE	1.07628430504287	0.873793273727795	-11.0025029522578	-11.0023395531486	-11.0024737800725	NA	0.707738213548741	0.707661373339882	386.7002951382	713.047438724276	1493.39228518337	0	0.128325630694256	0.216919145728023	0.977301432022068	0.987689110071964	0.994121688835033	NA	129	31688	124	80	37	12	2	0	4	2	0	0	0	0	28853	28897	28940	28965	28975	28977	2836	2838	2840	2840	2840	2840
K11_OTHGASTR	60_70	UKBB	G6_ALZHEIMER	0.7573712520664	0.578798459395009	-9.99924989123208	-9.99882527500801	-10.005642808368	NA	0.707385573672	0.707351916366581	202.558439487303	369.570519787747	766.977426408373	0	0.284321181187965	0.413208192115311	0.960628606867574	0.978415661679084	0.989591451839712	NA	127	53272	122	78	36	11	2	0	4	2	0	0	0	0	46725	46769	46811	46836	46845	46847	6548	6550	6552	6552	6552	6552
K11_OTHGASTR	60_70	UKBB	G6_ALZHEIMER_EXMORE	1.08521144936269	0.907061356000466	-11.002608869264	-11.0024769979634	-11.0028452353622	NA	0.707741729971209	0.707664481392981	392.978885547186	714.347177981822	1494.37401599891	0	0.125191148643868	0.199924206884591	0.97766377464104	0.987711354197753	0.994125352204737	NA	127	31684	122	78	36	11	2	0	4	2	0	0	0	0	28850	28894	28936	28961	28970	28972	2835	2837	2839	2839	2839	2839
K11_OTHGASTR	60_70	UKBB	G6_ALZHEIMER_INCLAVO	0.7573712520664	0.578798459395009	-9.99924989123208	-9.99882527500801	-10.005642808368	NA	0.707385573672	0.707351916366581	202.558439487303	369.570519787747	766.977426408373	0	0.284321181187965	0.413208192115311	0.960628606867574	0.978415661679084	0.989591451839712	NA	127	53272	122	78	36	11	2	0	4	2	0	0	0	0	46725	46769	46811	46836	46845	46847	6548	6550	6552	6552	6552	6552
K11_OTHGASTR	60_70	UKBB	G6_BELLPA	0.371949913178178	-0.184090063212694	0.166298467729859	-10.1669124430568	0.695790020124998	2.1917901391139	1.00031824077654	1.00020264775932	1.00022118187552	216.82737948593	1.00024961122118	0.707464912534016	0.710018248476334	0.853972061160626	0.867951010456149	0.962601351693336	0.486669101297285	0.00194772112247052	135	48245	98	81	61	39	25	14	2	3	2	2	3	2	42710	42727	42747	42769	42783	42794	5570	5569	5570	5570	5569	5570
K11_OTHGASTR	60_70	UKBB	G6_CARPTU	0.638458211661311	0.814177078294947	0.790925681935757	0.431298537307554	0.267360318445942	-0.019153701567457	0.317137397606433	0.214256185064816	0.24348898521377	0.316972563042844	0.333932414224507	0.577705239745468	0.0440945207795501	0.000144686345388217	0.0011609610455335	0.173614528239054	0.423338924482829	0.973551142821691	1061	48792	673	629	516	451	343	177	49	47	29	20	12	3	43468	43512	43625	43690	43798	43964	5663	5665	5683	5692	5700	5709
K11_OTHGASTR	60_70	UKBB	G6_CERCYST	1.66934396074305	1.24688660624595	0.47683382438144	0.836751509241484	0.864495142633521	-9.4963532018251	0.33415120797842	0.334010749576004	0.577739865312704	0.577799875660462	0.577637611474252	177.394625226916	5.86002157713845e-07	0.000189157528126747	0.409176619831988	0.147569965741438	0.134496156197544	0.957307746876185	366	51211	270	172	129	93	58	29	23	17	8	6	3	0	45123	45221	45264	45300	45335	45364	6161	6167	6176	6178	6181	6184
K11_OTHGASTR	60_70	UKBB	G6_CPETAL	1.24091464686487	0.0811613764470872	0.870718924145259	0.85614530920803	-0.380129204096785	0.746220236514011	0.354218470406308	0.500392145007897	0.408771969606844	0.500377968722752	1.00016705046589	1.00018259776698	0.000459623763133075	0.871151868280456	0.0331646200547468	0.0870816275815501	0.703896635791601	0.455616671986163	447	52965	334	238	174	118	75	32	20	14	11	6	2	1	46560	46656	46720	46776	46819	46862	6498	6504	6507	6512	6516	6517
K11_OTHGASTR	60_70	UKBB	G6_DEGENOTH	0.855696113054298	-0.0299625858898612	0.788455837596756	1.12100353569896	1.95241596401527	-8.49538812025067	0.707408946147436	1.00019459188514	1.00021535768514	1.00026589225331	0.707557355719663	232.640908490808	0.226424683899709	0.976101540953752	0.430529391445828	0.262413219521484	0.00579120662897397	0.970869986391421	142	52383	118	73	31	22	13	6	4	3	3	3	2	0	46013	46058	46100	46109	46118	46125	6390	6391	6391	6391	6392	6394
K11_OTHGASTR	60_70	UKBB	G6_DEMYEL	-10.5006312561561	0.24066828734629	0.292195202921352	-10.5015442790447	0.773689210722822	1.48365393923324	297.922237580883	1.00022431053744	1.00031924212952	262.124230559262	1.00029880563386	1.00026446472973	0.971883410818989	0.809854054322486	0.770208674510905	0.968042713597613	0.439251318470398	0.138004902215619	104	53148	55	52	52	41	24	16	1	2	2	1	1	1	46660	46663	46663	46674	46691	46699	6536	6535	6535	6536	6536	6536
K11_OTHGASTR	60_70	UKBB	G6_DIABETNEUR	2.49686241369382	1.13513671147656	1.97104769017235	2.33404396185264	-9.16177617090437	3.03638775069948	0.354436141511705	0.577756104708012	0.500479569606125	0.577825398077864	245.38842517359	1.00046326274616	1.85989110935391e-12	0.0494451029720989	8.205480443728e-05	5.35975793724597e-05	0.97021725134141	0.00240550236918667	125	48301	100	66	38	20	8	3	13	8	8	4	1	1	42719	42753	42781	42799	42811	42816	5594	5599	5599	5603	5606	5606
K11_OTHGASTR	60_70	UKBB	G6_DISBROTHUNS	1.2540573254876	0.300041547245157	-10.5053488981188	2.08773050332612	-10.5030881491395	-10.4939715607521	0.707488618878505	1.00021819349135	270.30503839146	0.577904393325627	317.030405760296	505.630477594464	0.0763036842654078	0.764195390286082	0.968998187839452	0.000303156120866062	0.973571244304342	0.983441708508005	119	50989	89	51	37	27	17	9	6	4	3	3	0	0	44900	44938	44952	44962	44972	44980	6113	6115	6116	6116	6119	6119
K11_OTHGASTR	60_70	UKBB	G6_EPIPAROX	0.894350316401738	0.899541435231881	0.97469696141694	0.510089289487848	0.406305446419441	0.0504603824382552	0.17833299861426	0.135286781568052	0.144422138837887	0.205253442665516	0.214131162453936	0.378505440613892	5.3017493185124e-07	2.94800349096689e-11	1.48924808540228e-11	0.0129490305345838	0.0577671726114883	0.893944412246346	2672	48916	1684	1473	1236	1003	770	420	144	125	85	46	26	7	43992	44203	44440	44673	44906	45256	5768	5787	5827	5866	5886	5905
K11_OTHGASTR	60_70	UKBB	G6_EPLEPSY	1.27644899345726	0.590006926676302	0.906727694497847	-11.4977905114149	1.17001669393683	1.71759262206231	0.408965578627817	0.447729939665016	0.447758154640373	266.411758079131	0.500410138658499	0.707448719141505	0.00180137156881551	0.187579274275732	0.0428633668883533	0.965575609384027	0.0193812581503304	0.0151878394118851	328	47621	240	191	141	103	64	28	18	13	9	4	6	2	42199	42248	42298	42336	42375	42411	5492	5497	5501	5506	5504	5508
K11_OTHGASTR	60_70	UKBB	G6_FACOTH	0.624376424681783	0.424395038927393	0.31372317204109	-10.4988602176956	0.566981319275456	1.39540474040354	0.707530076976816	0.577704794595864	0.707417112286636	183.060980660155	0.707415432980819	0.707432117488993	0.377520894816526	0.462569327311727	0.657420799475708	0.954265029731502	0.42285218342462	0.048553380307835	217	48264	148	127	98	76	55	30	7	7	4	3	4	2	42756	42777	42806	42828	42849	42874	5570	5570	5573	5574	5573	5575
K11_OTHGASTR	60_70	UKBB	G6_HEADACHE	1.20615671254309	1.35970130080628	0.869070470857484	1.12686530646354	-0.123842754089076	0.713778813085878	0.50079946018974	0.334166976966933	0.447831651569351	0.40891391771081	0.707453229720265	0.70753457330434	0.0160198726204728	4.72299797133275e-05	0.0523045459695549	0.0058557394861849	0.861036940164784	0.31305840159272	312	47362	153	149	141	135	126	74	20	18	11	8	3	2	42041	42045	42053	42059	42068	42120	5460	5462	5469	5472	5477	5478
K11_OTHGASTR	60_70	UKBB	G6_HEMIPLE	1.11192705457629	0.461806349040094	1.15828292329523	0.135593271702704	0.248632896887741	-9.49864308396681	0.44775208825185	0.500383874469622	0.447658480290009	1.00019568356916	1.00016515581002	198.487633325537	0.0130151580883959	0.356057163265611	0.00966961307529726	0.892163797510806	0.803676520742294	0.961831733240259	301	52847	238	163	109	63	41	19	12	10	7	2	1	0	46427	46502	46556	46602	46624	46646	6471	6473	6476	6481	6482	6483
K11_OTHGASTR	60_70	UKBB	G6_HYDROCEPH	0.632961550570029	-11.0001521076526	0.590714362337957	0.757752046356378	1.12912572649487	-11.0042345090126	1.00029286071525	266.759421752533	1.00021164872414	1.00019735675589	1.00021335365724	688.509048121189	0.526879777883028	0.967107573140373	0.554795592463769	0.448688966104652	0.258946402099023	0.987248192237837	116	50965	93	58	38	29	18	6	4	3	3	2	1	0	44879	44914	44934	44943	44954	44966	6105	6106	6106	6107	6108	6109
K11_OTHGASTR	60_70	UKBB	G6_MIGRAINE	1.08375045072225	0.408684249224421	0.717359337837584	-1.21444851739307	0.187405262106613	0.159789114104832	0.354498607842742	0.378630759501515	0.354361550375719	1.00028528546357	0.500480773465574	0.707443262710354	0.00223462874044432	0.280420975609235	0.0429319666776599	0.224708718463726	0.708069197939108	0.821303736005938	622	47550	371	326	281	249	195	111	20	16	11	6	6	2	42280	42325	42370	42402	42456	42540	5501	5505	5510	5515	5515	5519
K11_OTHGASTR	60_70	UKBB	G6_NERPLEX	0.904280794792198	0.859943611378679	0.666100864267007	0.515712085619459	0.211506876226297	0.353692446382842	0.163868020981468	0.124771840155136	0.150498642854071	0.17801372139905	0.205050106821854	0.289337783326235	3.42200927862958e-08	5.4963515229499e-12	9.60146384441068e-06	0.00376707022714879	0.302311686056343	0.221548639577032	3113	49830	1964	1764	1501	1275	996	498	150	131	89	59	35	12	44982	45182	45445	45671	45950	46448	5847	5866	5908	5938	5962	5985
K11_OTHGASTR	60_70	UKBB	G6_NEUINFL	0.563683832171288	0.682878386907893	1.33646301640855	-10.5008605415445	-10.5012264637512	-10.4984991807582	1.00025282034033	0.707427319503387	0.577760050973472	245.571503537877	239.526709343127	460.260693802124	0.573066306257354	0.334395424446474	0.0207127426391161	0.965892126133431	0.965030692621339	0.981801913134474	120	52982	81	67	54	42	32	12	4	4	3	0	0	0	46506	46520	46533	46545	46555	46575	6511	6511	6512	6515	6515	6515
K11_OTHGASTR	60_70	UKBB	G6_NEURO	0.918214742330993	0.834217117376646	0.755602453801984	0.532520561281962	0.292009814237898	0.155183803019403	0.117267690199903	0.0935403586014007	0.10888542788143	0.136694172981363	0.152198383061386	0.243447300786428	4.87581235381509e-15	4.7367686100059e-19	3.93694114804691e-12	9.79123581474113e-05	0.0550333142277296	0.523836259370985	6404	44075	4253	3619	2892	2333	1781	933	295	250	168	105	60	17	41076	41710	42437	42996	43548	44396	4855	4900	4982	5045	5090	5133
K11_OTHGASTR	60_70	UKBB	G6_NEURODEG	0.990111271348735	0.257770755539849	-0.0455517570998679	0.683928238133802	1.7804295074531	-8.49394759008972	0.447649183884185	0.577650908617744	1.00017699294049	1.000202923638	0.707463532802405	224.70477978388	0.0269803625936322	0.65542412434365	0.96367394649208	0.494108109816777	0.0118480540319871	0.969846765012252	279	53201	247	159	70	34	16	7	9	5	3	3	2	0	46699	46787	46876	46912	46930	46939	6525	6529	6531	6531	6532	6534
K11_OTHGASTR	60_70	UKBB	G6_NEUROOTH	1.71522263376272	0.572235505433038	0.439954659663742	-11.4991254727028	-11.4993729325826	1.68894287138577	0.408923399362636	0.577711499971713	0.7074017262345	339.398546979804	358.485828752701	0.707420783096621	2.73493519743296e-05	0.321919417676885	0.533987614913096	0.972972130514449	0.974410149225249	0.0169649846874346	225	51053	169	113	89	61	36	23	10	5	3	1	2	2	44967	45023	45047	45075	45100	45113	6132	6137	6139	6141	6140	6140
K11_OTHGASTR	60_70	UKBB	G6_OTHNEU	1.07631032196312	0.973642049635217	0.868070596932369	0.657394550135737	0.233353670704126	0.0457831917244245	0.224645233910445	0.186721848544386	0.230240609725451	0.316817896136805	0.408635377559838	0.707351635728903	1.65823272460779e-06	1.84415056179664e-07	0.000163067244706075	0.0379872907865574	0.567961705523141	0.948393118283007	1283	52194	955	704	525	355	229	113	71	59	35	17	8	2	46131	46382	46561	46731	46857	46973	6320	6332	6356	6374	6383	6389
K11_OTHGASTR	60_70	UKBB	G6_PARKINSON	0.733847875771354	1.17141929668464	0.395451968461589	-10.496579019649	0.362300237735517	1.26257233009144	0.577702341333704	0.378436995733419	0.707352917040322	231.230421591163	1.00015790925676	1.00017509138062	0.203982354488178	0.00196538144948129	0.576121499288497	0.963792900522721	0.717170421975861	0.206822403652862	214	53100	175	137	86	43	32	13	11	10	4	2	2	1	46622	46660	46711	46754	46765	46784	6506	6507	6513	6515	6515	6516
K11_OTHGASTR	60_70	UKBB	G6_PARKINSON_EXMORE	1.05485963682308	1.4989637844229	0.719194636348824	-10.4993198152605	0.699544981872332	1.5923948082219	0.578155862613721	0.379049301071487	0.707672588350611	274.02543006098	1.00036145544788	1.00040156871867	0.0680727895764706	7.66835982344145e-05	0.309495304056208	0.969436428116623	0.484369428795759	0.11143962802071	214	31409	175	137	86	43	32	13	11	10	4	2	2	1	28644	28682	28733	28776	28787	28806	2793	2794	2800	2802	2802	2803
K11_OTHGASTR	60_70	UKBB	G6_PARKINSON_INCLAVO	0.733847875771354	1.17141929668464	0.395451968461589	-10.496579019649	0.362300237735517	1.26257233009144	0.577702341333704	0.378436995733419	0.707352917040322	231.230421591163	1.00015790925676	1.00017509138062	0.203982354488178	0.00196538144948129	0.576121499288497	0.963792900522721	0.717170421975861	0.206822403652862	214	53100	175	137	86	43	32	13	11	10	4	2	2	1	46622	46660	46711	46754	46765	46784	6506	6507	6513	6515	6515	6516
K11_OTHGASTR	60_70	UKBB	G6_PLANTAR	0.632583601411464	0.757373952059288	1.75396813290671	-0.149254257808952	1.35679930252957	-9.50713138497002	0.707542811726793	0.500518519100583	0.334171226612456	1.00025495076512	0.500467199146172	182.0531648586	0.371291396193094	0.130234278215349	1.5316728875251e-07	0.881383025496405	0.00670673985026673	0.958352017801006	200	48183	127	112	101	78	51	25	16	15	13	5	4	0	42682	42697	42708	42731	42758	42784	5558	5559	5561	5569	5570	5574
K11_OTHGASTR	60_70	UKBB	G6_POLYNEU	1.78557936874343	0.552860500395956	1.00301003905122	1.50595230496723	0.549936414410674	0.921887470416934	0.259243916596396	0.378501445111466	0.378486785279809	0.378481718907753	0.707355194428334	1.00019178595616	5.67246176032024e-12	0.14410980186719	0.0080479145858691	6.92260872540921e-05	0.436890722738059	0.356679498216682	435	53023	340	263	169	100	63	22	33	21	17	10	3	1	46608	46685	46779	46848	46885	46926	6477	6489	6493	6500	6507	6509
K11_OTHGASTR	60_70	UKBB	G6_POLYOTHUNS	1.81525991996583	0.562285755909914	0.867314180975261	1.69169430521593	0.808194572901379	1.21753413674762	0.278355273942492	0.408761436610343	0.447673759548027	0.378487060774897	0.707362993568603	1.00018199911848	6.96644391103943e-11	0.168950414641093	0.0526989115704287	7.83577494574864e-06	0.253227246028052	0.223485307092022	366	52971	287	222	142	84	50	15	28	18	15	10	3	1	46550	46615	46695	46753	46787	46822	6472	6482	6485	6490	6497	6499
K11_OTHGASTR	60_70	UKBB	G6_POSTVIRFAT	2.50164310719123	1.4991024449607	0.748258291516828	0.344701989749502	1.47362621625893	-9.16750843008608	0.37889905176417	0.447788104353428	0.707470980970193	1.00027711266179	0.577666118644569	235.975748547899	4.04554106643111e-11	0.000814574597578158	0.290214001376314	0.73039022232744	0.0107414353772306	0.969010485440126	119	50862	67	66	61	48	32	13	15	10	5	4	3	0	44793	44794	44799	44812	44828	44847	6106	6111	6116	6117	6118	6121
K11_OTHGASTR	60_70	UKBB	G6_ROOTPLEXOTHUNS	1.29849622798529	1.20562928310422	0.797904576563297	0.686689424527687	1.02682409299481	-0.0123275127881184	0.268283525761347	0.214201395286412	0.302233563148206	0.378540631136706	0.354086286899978	1.00021056197028	1.29829477332379e-06	1.81799590182448e-08	0.00828995765763257	0.0696709260084089	0.00373250553901878	0.990166387471323	748	48728	510	427	342	254	162	62	46	35	23	14	8	1	43261	43344	43429	43517	43609	43709	5659	5670	5682	5691	5697	5704
K11_OTHGASTR	60_70	UKBB	G6_SLEEPAPNO	1.06051867948763	1.19163123858102	0.959498187280381	0.413314180816191	0.908168304420317	-0.434912383855834	0.278513678714595	0.201307850535128	0.259176925823076	0.408902638924935	0.334005032171721	1.00021434422459	0.000140220208635966	3.23025067618265e-09	0.0002138246130392	0.31211755626296	0.00654744981574423	0.663693679764919	871	47785	586	516	420	291	197	90	55	45	27	14	9	1	42469	42539	42635	42764	42858	42965	5546	5556	5574	5587	5592	5600
K11_OTHGASTR	60_70	UKBB	G6_SLEEPAPNO_INCLAVO	1.01640880479511	1.14318173253194	0.909574030211355	0.365692219116258	0.857520808137365	-0.483637443932048	0.278343619696039	0.201123812355584	0.259038632189109	0.408809374608115	0.333913295267409	1.00018416105929	0.000260577879036079	1.31603308241699e-08	0.000445845218253993	0.371038426117778	0.010225935320706	0.628706407466065	871	52799	586	516	420	291	197	90	55	45	27	14	9	1	46608	46678	46774	46903	46997	47104	6421	6431	6449	6462	6467	6475
K11_OTHGASTR	60_70	UKBB	G6_SLEEPDISOTH	0.898434062145903	0.986389398259182	0.966243759392574	0.800925325428519	0.323000429226638	-0.0910342932667255	0.259380616765155	0.187022114331426	0.205300893757232	0.251038063292676	0.316915365618398	0.577706015994575	0.000532667360928782	1.33346687444307e-07	2.5203546035431e-06	0.00142049584917355	0.3081075944453	0.874788611070565	1294	47874	796	712	625	508	391	201	70	62	44	25	11	3	42726	42810	42897	43014	43131	43321	5576	5584	5602	5621	5635	5643
K11_OTHGASTR	60_70	UKBB	G6_SPINOTH	0.505687395712016	1.57247908695907	0.498833983537076	-10.4958949551562	-10.4902890292703	-10.4900189577388	1.00025499230532	0.500413606709815	1.00028063916349	354.71794993776	412.511133246082	433.065926837775	0.613166633665415	0.00167592540823514	0.617994950674062	0.976394510987745	0.979711729173858	0.9806749844783	126	50929	95	56	43	21	13	10	6	5	1	0	0	0	44840	44879	44892	44914	44922	44925	6114	6115	6119	6120	6120	6120
K11_OTHGASTR	60_70	UKBB	G6_TIA	0.087178045261061	1.15267910953479	1.1003129261641	0.66718709816492	0.893636690955672	-10.4905866791303	0.577760676376661	0.258929208837642	0.316821890142895	0.500372480256078	0.447576267091493	215.74580478702	0.880062848371177	8.51870789967943e-06	0.000514732849253793	0.182406843607137	0.0458672158420849	0.961218342474795	449	51348	331	290	211	135	94	48	30	30	19	9	5	0	45264	45305	45384	45460	45501	45547	6172	6172	6183	6193	6197	6202
K11_OTHGASTR	60_70	UKBB	G6_ULLNLE	0.163730318473014	1.40136086627468	1.26371242480144	1.20431651394173	0.734771454563276	0.939053446861067	1.00036106440255	0.408871902581555	0.500474271727051	0.577854559910155	0.707475633974345	1.0002390004427	0.869989973028398	0.000609427441227426	0.0115688495544051	0.0371495257395259	0.29899918359564	0.347818512970847	168	48214	105	97	76	62	52	25	13	12	8	4	3	1	42702	42710	42731	42745	42755	42782	5562	5563	5567	5571	5572	5574
K11_OTHGASTR	60_70	UKBB	G6_XTRAPYR	1.57560906355752	1.00414841786869	0.635652969359585	0.466614206485342	0.256524661329246	0.404065638588724	0.230333557119346	0.236466975091858	0.333859803151818	0.447618704015946	0.500307665747447	0.707333031983804	7.88876751404809e-12	2.17170978937239e-05	0.0569164633766323	0.297209215493538	0.608137527879461	0.567828614149759	659	52605	480	409	297	195	148	64	45	31	19	11	6	2	46365	46436	46548	46650	46697	46781	6374	6388	6400	6408	6413	6417
K11_OTHGASTR	60_70	UKBB	G6_XTRAPYROTH	1.85032405941316	0.563049503799158	0.655221758877781	0.81869334781546	0.313660247365759	0.163479087170044	0.26810306071876	0.378456986028101	0.408697488738216	0.447631069379928	0.577615296470607	1.00016429349449	5.14416983846538e-12	0.136816750531572	0.108891615289408	0.0674075997867781	0.587111754055994	0.870162379796797	388	52045	268	242	192	136	103	43	28	17	14	9	4	1	45847	45873	45923	45979	46012	46072	6290	6301	6304	6309	6314	6317
K11_OTHGASTR	60_70	UKBB	GOUT	0.991344271210464	0.675454603081574	0.570723367408558	0.260769217066647	1.02609386572756	-11.0090008635887	0.251305095746079	0.224813144066323	0.26828216767736	0.354323013744131	0.259147745788304	183.171218367345	7.98720076781267e-05	0.00266004099234735	0.0333930873840508	0.46175220377065	7.51088269981964e-05	0.952074204466659	1115	46126	790	692	533	416	303	120	60	48	35	22	15	0	41417	41515	41674	41791	41904	42087	4974	4986	4999	5012	5019	5034
K11_OTHGASTR	60_70	UKBB	GOUT_COMORB	0.942214334751132	0.689131155376426	0.919368252181613	0.607557530433284	0.664179140653417	0.20891224966137	0.10768347106985	0.0947323880125437	0.097866112210257	0.133084515188792	0.137156172308319	0.268971563796346	2.13634497874989e-18	3.47695035150548e-13	5.76855051279386e-21	4.99016539420524e-06	1.28213865054479e-06	0.437331319761657	8459	22730	6099	5301	3992	2892	1944	865	357	296	210	114	66	14	22810	23608	24917	26017	26965	28044	1923	1984	2070	2166	2214	2266
K11_OTHGASTR	60_70	UKBB	GOUT_IDIOP_NOS	1.2773611917582	0.674446065611502	1.01877641107001	1.01404450674476	0.987592561867545	-10.4736395233012	0.236845984829409	0.250901759633062	0.259097671150956	0.334028929040517	0.408794917963949	228.574951584333	6.920826493451e-08	0.00718624070943189	8.42361566241529e-05	0.00239899664653746	0.0156979617675373	0.96345254885891	820	52889	633	525	354	219	123	43	52	37	26	15	6	0	46627	46735	46906	47041	47137	47217	6397	6412	6423	6434	6443	6449
K11_OTHGASTR	60_70	UKBB	GOUT_NOS	1.41551109662101	0.767701870654984	1.043521489006	1.12037676590283	1.09420594089876	-10.4994104931332	0.230867557845273	0.25111257161482	0.268329446306834	0.334191232040041	0.408916587501906	241.171132347495	8.71808605373969e-10	0.00223413620025602	0.000100676244559555	0.000800846696460678	0.00745364681767861	0.965274981552741	802	46401	621	516	348	212	118	42	52	36	25	15	6	0	41504	41609	41777	41913	42007	42083	5026	5042	5053	5063	5072	5078
K11_OTHGASTR	60_70	UKBB	H7_AMBLYANOPSIA	-0.0736564567281262	0.200372802332857	0.0405390970036202	1.50055077677088	-9.49605714224777	-9.49901279370925	1.00021609416457	0.707353211140667	1.00017701077314	0.707436769889117	200.440177139611	285.989806201677	0.941296409704875	0.776968942395245	0.967669057536327	0.033912597774547	0.962213543600869	0.973503522973879	155	51232	132	104	65	31	18	11	4	4	3	2	0	0	45091	45119	45158	45192	45205	45212	6160	6160	6161	6162	6164	6164
K11_OTHGASTR	60_70	UKBB	H7_ASTIGMATISM	0.248361983194794	0.273335698684656	0.202473428733855	-9.99757757337942	-10.000414809791	-10.0012417521321	0.577720235983177	0.577668431424627	1.00019311402228	369.999440716508	383.420810936584	496.59979724364	0.66726831779901	0.636091495315167	0.839577187911251	0.978443366797036	0.97919186499434	0.983932138057669	336	51971	313	178	78	13	9	3	6	4	1	0	0	0	45664	45799	45899	45964	45968	45974	6324	6326	6329	6330	6330	6330
K11_OTHGASTR	60_70	UKBB	H7_BLEPHAROCHALASIS	-11.5008037568682	0.941638384965362	1.2766500628822	1.07347656914886	-11.502565738495	-11.5006448930874	392.346927635068	0.577802819326641	0.577821444092443	0.707439579454212	384.596944629309	696.709694671585	0.976615084344909	0.103167431442991	0.0271454642945923	0.129162959302087	0.976140342020153	0.986829851285786	111	48388	80	73	55	44	31	11	5	7	5	2	0	0	42712	42719	42737	42748	42761	42781	5702	5700	5702	5705	5707	5707
K11_OTHGASTR	60_70	UKBB	H7_BLINDANDVISIMPAIRMENT	0.647123846840007	0.813522559164235	0.450788353904701	0.897753661093212	0.713623951452127	-9.99917292691822	0.577753033070061	0.408768706163914	0.577675428652297	0.577684174634617	0.707357445262704	247.15428404146	0.262683928345779	0.0465713111996773	0.435185569054499	0.120171016694965	0.313042242610565	0.967728620063905	267	51383	200	168	123	83	47	24	13	12	7	5	2	0	45233	45265	45310	45350	45386	45409	6204	6205	6210	6212	6215	6217
K11_OTHGASTR	60_70	UKBB	H7_CATARACTOTHER	0.410908511860822	0.246866824030224	0.188234847357403	0.299039642385943	-0.378415109520656	-0.158937188495904	0.163637274220671	0.140087717136338	0.180695283372844	0.219123747236446	0.354062386065799	0.577657755288313	0.0120357780064946	0.0780303895629288	0.297539058080893	0.172345258145814	0.285168415548839	0.783208104680458	3761	45846	3133	2581	1680	1042	588	201	143	106	62	32	11	3	41162	41714	42615	43253	43707	44094	5169	5206	5250	5280	5301	5309
K11_OTHGASTR	60_70	UKBB	H7_CATARACTSENILE	0.435721445971169	0.548549768881034	0.443651136793451	-0.307325296445697	-0.270686272254198	0.235212451951172	0.193628492202091	0.148768503275416	0.205090238716985	0.408736120508553	0.500361122312431	0.707368473890149	0.0244301536710111	0.000226672035851783	0.0305258256139054	0.452116189992131	0.588520111310328	0.739498468497815	2469	45176	2138	1680	1029	540	282	88	100	78	35	11	6	2	40243	40701	41352	41841	42099	42293	5164	5186	5229	5253	5258	5262
K11_OTHGASTR	60_70	UKBB	H7_CHALAZION	-12.0018490195904	0.61144935460999	-12.0019366259896	1.0587856157039	0.0744160529584539	0.527928081440972	429.158953727072	0.577703706247297	360.280980310776	0.577748473448576	1.00020067574518	1.00019399763575	0.977689287709301	0.289867004537422	0.973425216477888	0.0668611087916307	0.940691215688448	0.597620328559267	168	48353	110	102	82	68	49	31	5	5	3	4	2	1	42715	42723	42743	42757	42776	42794	5691	5691	5693	5692	5694	5695
K11_OTHGASTR	60_70	UKBB	H7_CHOROIDRETINA	0.639427982579305	0.444091876310008	0.540635088721303	0.269134807125794	-0.150905516322881	0.0989313514952195	0.201066963619965	0.170104564251853	0.189918312633452	0.267941368983648	0.354003130608435	0.500336901554503	0.00147186511828947	0.00903572901847896	0.00441788954484563	0.315159783815671	0.669901644223288	0.843256729415261	2133	50982	1608	1387	1037	697	456	207	97	78	50	23	11	4	45273	45494	45844	46184	46425	46674	6137	6156	6184	6211	6223	6230
K11_OTHGASTR	60_70	UKBB	H7_CONJUNCTIVA	0.249229878025503	0.44228669830988	0.433697859616464	0.526135382242994	-0.577339872647964	0.31226037617576	0.302386849135507	0.197152621482217	0.209436995027909	0.219085050953772	0.378420223526946	0.378448673221933	0.409820972873758	0.0248728269235296	0.0383793962230624	0.0163274728561248	0.127095038873885	0.409311255801207	1636	50283	1065	1013	902	764	599	305	72	66	49	32	12	7	44676	44728	44839	44977	45142	45436	6106	6112	6129	6146	6166	6171
K11_OTHGASTR	60_70	UKBB	H7_CONJUNCTIVITIS	0.527117525658508	0.430674246833183	0.287008966146919	0.483050535563621	-0.402853244817192	0.474917148346325	0.334189209431144	0.250870406719249	0.278087617497924	0.26800187694362	0.40867704958899	0.408719781759336	0.114725902928781	0.0860303424615237	0.30203414044475	0.0714801765280636	0.324255995365513	0.24525060931878	1065	50025	666	636	597	532	427	214	43	39	30	23	10	6	44314	44344	44383	44448	44553	44766	6067	6071	6080	6087	6100	6104
K11_OTHGASTR	60_70	UKBB	H7_CONJUNCTIVITISACUNONATOPIC	0.527117525658508	0.430674246833183	0.287008966146919	0.483050535563621	-0.402853244817192	0.474917148346325	0.334189209431144	0.250870406719249	0.278087617497924	0.26800187694362	0.40867704958899	0.408719781759336	0.114725902928781	0.0860303424615237	0.30203414044475	0.0714801765280636	0.324255995365513	0.24525060931878	1065	50025	666	636	597	532	427	214	43	39	30	23	10	6	44314	44344	44383	44448	44553	44766	6067	6071	6080	6087	6100	6104
K11_OTHGASTR	60_70	UKBB	H7_CORNEALOTH	0.0336442293015089	0.781831954453056	0.831308660073548	0.910841897819134	1.04816039223856	-10.001385568186	0.707403430199532	0.408699741661419	0.500371501432755	0.577681731430752	0.577706964333661	217.2749751436	0.962066773677479	0.0557513889099413	0.0966365683391364	0.114860142399875	0.0696244544900354	0.963285537306806	311	52316	233	181	112	78	56	29	14	13	9	6	3	0	46006	46058	46127	46161	46183	46210	6374	6375	6379	6382	6385	6388
K11_OTHGASTR	60_70	UKBB	H7_DIPLOPIA	0.0720752359605993	0.287554795577421	0.795188915340545	0.619196009487769	-9.99977986975024	-9.99776029770659	1.00023266504371	0.707380780128211	0.707385903439333	1.00018311542166	227.876061894013	333.541214007771	0.942555376029896	0.684370574968947	0.260960758463994	0.53586191514565	0.964998034813243	0.976087320314008	155	51146	126	99	65	40	24	11	6	5	3	1	0	0	45018	45045	45079	45104	45120	45133	6151	6152	6154	6156	6157	6157
K11_OTHGASTR	60_70	UKBB	H7_ENTROPION	0.348818789374607	1.43762002501787	1.51056692265065	-10.4995720786096	0.848763319392902	-10.4997374524586	1.00025115158024	0.447684637767498	0.500412403949208	262.760808716511	1.0002044773582	460.98207161676	0.727291115017415	0.00132166373507143	0.00253908665535362	0.96812607762972	0.396109583532887	0.981828243189332	106	48455	84	70	52	33	21	7	9	9	5	1	1	0	42766	42780	42798	42817	42829	42843	5702	5702	5706	5710	5710	5711
K11_OTHGASTR	60_70	UKBB	H7_EPIPHORA	-11.5001680386294	0.583905846854838	0.834043603391657	1.39047255967896	0.694007595136133	-11.5011409173114	329.648363573971	0.577708662364859	0.577746674967048	0.500410803089366	0.707381020985618	495.464355538394	0.972170510609641	0.312147024710681	0.148847382457551	0.0054583262567147	0.326546166102446	0.98148048669778	157	48418	110	99	79	61	44	24	9	12	9	6	2	0	42751	42762	42782	42800	42817	42837	5705	5702	5705	5708	5712	5714
K11_OTHGASTR	60_70	UKBB	H7_EYELIDDIS	0.163287358120143	0.797772955247644	0.746957763707822	0.175279201067037	-0.173378664519668	0.672839628294305	0.378596484785785	0.209478618138283	0.243336213799373	0.37849073038338	0.4476048572317	0.447587634148835	0.66625275782998	0.000139883505779822	0.00214307531262536	0.643292417646299	0.698498895258643	0.13277256271238	1018	49093	739	646	507	374	281	129	45	47	29	13	8	5	43520	43613	43752	43885	43978	44130	5807	5805	5823	5839	5844	5847
K11_OTHGASTR	60_70	UKBB	H7_EYELIDINFLAMMATION	0.300925010397191	0.645467435902285	-0.172936539537287	-1.0788866947397	0.155427567154665	-11.002075924887	0.577889857818362	0.354187150499267	0.577719103069882	1.0002034789269	0.577709255102891	260.546741934395	0.602554360555398	0.068395696107005	0.764677859862433	0.280736108648833	0.787898010183283	0.966317834773753	406	48619	287	272	225	190	128	55	14	12	6	4	3	0	42998	43013	43060	43095	43157	43230	5726	5728	5734	5736	5737	5740
K11_OTHGASTR	60_70	UKBB	H7_EYELIDNAS	0.491790010505895	0.924622981443864	-0.230654549170575	0.761516800102539	-0.0531827740584535	1.12883309662506	0.577793587146113	0.354142271228227	0.707394127923964	0.500405207695941	0.707361911851335	0.577652650488169	0.394685073395804	0.00903095705913385	0.744377227528106	0.128059123846805	0.940067778984218	0.0506807850599222	324	48578	229	200	161	122	96	48	15	14	7	6	4	3	42925	42954	42993	43032	43058	43106	5733	5734	5741	5742	5744	5745
K11_OTHGASTR	60_70	UKBB	H7_EYEOTH	0.809784469969503	0.846027055399152	1.48425645139549	-10.4980544540874	0.914157658242383	-10.4978772487681	0.577737786717578	0.447606661071045	0.408736082068472	196.404174086525	0.707381455703216	333.742802392963	0.161020666789614	0.0587428827572119	0.000281962080894505	0.957372348240509	0.196249061894026	0.974906685381962	224	53190	163	134	92	63	40	18	14	11	8	2	2	0	46706	46735	46777	46806	46829	46851	6531	6534	6537	6543	6543	6545
K11_OTHGASTR	60_70	UKBB	H7_EYE_ADNEXA	0.419460992315293	0.503258626435862	0.401455296758568	0.340603362038114	-0.0765665789002136	0.163220166996715	0.110432652299599	0.0810864405606701	0.0969377167408294	0.11675291919341	0.148898287272402	0.209518546048847	0.000145667181449137	5.41961812427722e-10	3.45232171540457e-05	0.00353075312047929	0.607097709172775	0.435965039727131	9971	39951	7360	6488	4982	3656	2561	1168	400	346	220	131	61	23	37835	38707	40213	41539	42634	44027	4327	4381	4507	4596	4666	4704
K11_OTHGASTR	60_70	UKBB	H7_GLAUCCLOSEPRIM	-0.114934345315875	-0.622010715728817	-11.0044053592457	0.172140717318509	0.50597004532248	-11.0073483060364	1.00022725544973	1.00019706669177	212.38820645585	1.00020819348491	1.00018207780926	590.459858282263	0.908517860289987	0.53401540953964	0.958677940005129	0.863355071449469	0.61294234218939	0.985126703401417	173	50240	141	119	85	56	28	13	2	1	1	1	1	0	44166	44188	44222	44251	44279	44294	6104	6105	6105	6105	6105	6106
K11_OTHGASTR	60_70	UKBB	H7_GLAUCNAS	1.09622313838042	0.0946749966274682	-0.409490387782858	0.517701081230441	0.842220201538973	0.956662722333113	0.268031746629053	0.354040872545699	0.57764988730022	0.500358691286474	0.500314814539357	1.0001963577845	4.3155853339529e-05	0.789151485278125	0.47839257016785	0.300827762146256	0.09230145614367	0.33883235393333	672	51249	569	446	280	159	81	25	29	16	9	9	5	1	45039	45162	45328	45449	45527	45583	6284	6297	6304	6304	6308	6312
K11_OTHGASTR	60_70	UKBB	H7_GLAUCOMA	0.165660592747475	-0.123749831692879	-0.095881644194525	0.16980040780621	-0.417473878320103	-0.219584907973584	0.302265297044626	0.267929775902601	0.302105328486988	0.316797672808611	0.447558848651952	0.70734917959776	0.583648265256118	0.644171588066362	0.750956649642025	0.591965411163702	0.350933644033398	0.756231293856924	1490	51496	1142	974	750	536	366	155	43	34	25	17	7	2	45506	45674	45898	46112	46282	46493	6295	6304	6313	6321	6331	6336
K11_OTHGASTR	60_70	UKBB	H7_GLAUCOMA_POAG	-0.789013719764252	-1.27901309656425	-0.0811240873626893	0.97769637864451	0.20760390744988	2.01596900350513	1.00021184482734	1.00017945673914	0.70736273584434	0.577683230740692	1.00016504794111	0.707402456663114	0.430201665563339	0.200973267043903	0.908694588584765	0.0905613948604193	0.835565005160445	0.00437441067936828	313	50522	271	224	139	76	42	11	8	7	6	5	2	2	44426	44473	44558	44621	44655	44686	6130	6131	6132	6133	6136	6136
K11_OTHGASTR	60_70	UKBB	H7_GLAUCPRIMOPEN	-0.789013719764252	-1.27901309656425	-0.0811240873626893	0.97769637864451	0.20760390744988	2.01596900350513	1.00021184482734	1.00017945673914	0.70736273584434	0.577683230740692	1.00016504794111	0.707402456663114	0.430201665563339	0.200973267043903	0.908694588584765	0.0905613948604193	0.835565005160445	0.00437441067936828	313	50522	271	224	139	76	42	11	8	7	6	5	2	2	44426	44473	44558	44621	44655	44686	6130	6131	6132	6133	6136	6136
K11_OTHGASTR	60_70	UKBB	H7_GLAUCSUSP	-0.0526188151910172	-11.9998168610057	0.397389849263791	0.443814380849253	0.55708315815743	-12.0006284041159	0.707420320590163	220.352099676541	0.577680756198833	0.7073686720738	0.707362641047685	589.035209558619	0.940707019400474	0.956570695905195	0.491512205804487	0.530386621245112	0.430960210707018	0.983745532333914	316	50451	258	213	134	80	57	23	6	7	7	4	2	0	44370	44415	44494	44548	44571	44605	6133	6132	6132	6135	6137	6139
K11_OTHGASTR	60_70	UKBB	H7_GLOBE	1.13021771705458	0.588271827021176	-11.0026292575768	-11.0013130210727	-11.0006956384886	-11.0024796530899	0.707473873955765	0.707390505505287	290.763687318892	369.87723531168	385.344869457039	746.252120778508	0.110145418839696	0.405630066603153	0.969814891685021	0.976271900715413	0.97722535358146	0.988236695928755	102	51402	81	72	49	31	18	9	4	2	0	0	0	0	45142	45151	45174	45192	45205	45214	6277	6279	6281	6281	6281	6281
K11_OTHGASTR	60_70	UKBB	H7_IRIDOCYCLITIS	0.873482916277914	0.35614813946961	0.93435758745053	0.904032288217706	-10.999911519023	-10.9944746040445	0.70749741287826	0.707416870033184	0.577705907050017	0.707403895280194	252.433595580073	407.448612299762	0.216975930029864	0.614648803656855	0.105800907824407	0.201264324900798	0.965242808546328	0.97847272799329	150	51702	105	92	72	53	47	18	7	6	5	2	0	0	45435	45448	45468	45487	45493	45522	6305	6306	6307	6310	6312	6312
K11_OTHGASTR	60_70	UKBB	H7_KERATITIS	0.169983672490957	0.596093448159224	0.82454885789094	0.731566539031949	1.03069019837771	-10.9998973570135	0.577726601416354	0.378451969495555	0.408700243062089	0.500389247687107	0.447702473718027	253.047760341579	0.768583249718371	0.115237174860491	0.043644351389854	0.143742601468131	0.0213252100405444	0.96532715812735	427	52403	308	247	165	123	95	51	20	18	14	9	5	0	46116	46177	46259	46301	46329	46373	6386	6388	6392	6397	6401	6406
K11_OTHGASTR	60_70	UKBB	H7_KERATITISOTH	0.67431084562122	0.694304235767251	0.928842100783471	1.13996115336555	1.08733308319371	-9.998749164727	1.00029176263501	0.707391004760583	0.707391466147206	0.707429619120836	0.707482026519292	223.060743482921	0.500238735032278	0.326346259078949	0.189165273508635	0.107089776118813	0.124316429800621	0.964246614547614	109	51668	63	60	47	41	35	21	7	7	6	4	2	0	45415	45418	45431	45437	45443	45457	6292	6292	6293	6295	6297	6299
K11_OTHGASTR	60_70	UKBB	H7_LACRIGLAND	0.910218711242274	0.914031118874253	-10.5036608291045	-10.5035122924515	1.96214641573544	-10.5060504869901	0.707477999745256	0.577747525434403	229.761395847567	304.684152046433	0.707403279936319	664.173891477493	0.19824482632844	0.113635925783029	0.963536996547629	0.972499617749534	0.0055417478685753	0.987379410691069	122	48545	101	81	52	27	14	5	7	5	2	2	2	0	42830	42850	42879	42904	42917	42926	5729	5731	5734	5734	5734	5736
K11_OTHGASTR	60_70	UKBB	H7_LACRIMALSYSTEM	0.760171415840582	0.575658454497347	0.51343270845593	0.287267760115049	0.591267699277117	0.320591949457611	0.251025609248039	0.201035902449575	0.230286582427348	0.289368341076836	0.258946755137626	0.500356819593291	0.00245964405364352	0.00419040473863753	0.025778123502374	0.320836283539884	0.0224093904151588	0.521700295446494	1290	48945	915	852	692	551	398	168	70	62	41	28	19	4	43446	43509	43669	43810	43963	44193	5804	5812	5833	5846	5855	5870
K11_OTHGASTR	60_70	UKBB	H7_LENS	0.32128228557578	0.383579818960329	0.251109254325816	0.172473466934028	-0.374187060479041	-0.356604364759714	0.144348433197317	0.111414120026199	0.150287916959512	0.205022072107147	0.316755820208177	0.57763563157675	0.0260315071559612	0.000575662123346124	0.0947504048209633	0.400211586416739	0.237479292147145	0.537002743605376	5163	48668	4350	3544	2277	1332	734	251	197	153	81	37	13	3	43770	44576	45843	46788	47386	47869	5514	5558	5630	5674	5698	5708
K11_OTHGASTR	60_70	UKBB	H7_LIDLACRIMALORBIT	0.492263592604297	0.664214475351478	0.570017809831009	0.237345082650694	0.281525997751954	0.27841703025423	0.205317913041423	0.140112416922077	0.163415880078493	0.219107316341184	0.219048988116932	0.354042328862486	0.0165043316274497	2.13104628394986e-06	0.000486389520918231	0.278703381159337	0.198715644265905	0.431636255656042	2552	49798	1795	1632	1320	1035	763	345	123	116	74	45	27	8	44507	44670	44982	45267	45539	45957	5925	5932	5974	6003	6021	6040
K11_OTHGASTR	60_70	UKBB	H7_MACULADEGEN	0.766839950909695	0.443806391745732	0.243746272655541	0.450026964154563	-11.0026516521503	-11.0029858671706	0.316886732153245	0.302121481880441	0.447625815630466	0.577673442482613	214.195324466789	326.170494207027	0.0155240014235766	0.141841825582531	0.58607590735709	0.435959980786315	0.959032781055769	0.97308938753981	655	50121	562	442	262	134	66	30	28	18	8	3	0	0	44195	44315	44495	44623	44691	44727	5991	6001	6011	6016	6019	6019
K11_OTHGASTR	60_70	UKBB	H7_MYOPIA	-0.0531453014805033	0.140236778621991	-0.510964668315204	-12.0024912407405	-12.0025583922331	-12.0026572458947	0.577731481934363	0.40869186270359	0.707362879960679	286.495536106661	330.454135131656	571.195312070827	0.926706283919002	0.731496356159881	0.470078370485465	0.96658306802898	0.971026082679448	0.983235103698566	484	51056	397	342	232	139	80	28	10	8	2	0	0	0	44953	45008	45118	45211	45270	45322	6180	6182	6188	6190	6190	6190
K11_OTHGASTR	60_70	UKBB	H7_OCUMUSCLE	0.186646176609635	0.373787636538358	0.16030298450977	0.161665533323205	-0.203485484104271	-11.0002717530213	0.333952267190301	0.250696210345387	0.354052122718574	0.447593883650116	0.577625326249445	204.178166845483	0.576229449337197	0.135961927519665	0.650716798926748	0.717958922687791	0.724628760615037	0.957034079718644	1153	52680	939	724	473	283	179	77	33	27	15	8	3	0	46440	46655	46906	47096	47200	47302	6421	6427	6439	6446	6451	6454
K11_OTHGASTR	60_70	UKBB	H7_OPTNERVE	0.420288335548825	1.29058198345451	-11.1669370587546	-11.164811687497	-11.167402489271	2.35043995565926	1.00022580431112	0.500363973534211	302.796577475338	374.581266752115	413.578307543926	0.707423886235811	0.674344136347919	0.00990046705972182	0.970581215129524	0.976221683203386	0.978458214001286	0.000892037808367409	105	53250	80	69	52	33	23	8	5	5	1	1	1	2	46719	46730	46747	46766	46776	46791	6551	6551	6555	6555	6555	6554
K11_OTHGASTR	60_70	UKBB	H7_OTHERCONJ	-11.4992318566314	1.20020291702899	1.29621294541771	1.15165109614519	-11.4997552302755	-11.4998955382616	322.06882776335	0.447670457648739	0.500393421015218	0.70741365053449	427.838175564841	523.50640065261	0.971518167065193	0.00734032900801511	0.00958679047308556	0.103530379177762	0.978556442681476	0.982474232992123	160	49914	118	96	70	44	27	17	10	11	6	2	0	0	43905	43927	43953	43979	43996	44006	6041	6040	6045	6049	6051	6051
K11_OTHGASTR	60_70	UKBB	H7_OTHIRISCILIARY	1.15270482033408	0.0246278320825403	0.48394899964092	0.839152815658127	-10.0027428209067	-10.0044249270091	0.707425608368332	1.00018549651237	1.00019029870942	1.00027213788213	239.886290299544	668.997631645075	0.103220733035327	0.980355462494178	0.628487414233692	0.401511671388644	0.966739567023276	0.988068599496518	100	51774	78	61	41	29	20	5	4	3	2	1	0	0	45481	45498	45518	45530	45539	45554	6311	6312	6313	6314	6315	6315
K11_OTHGASTR	60_70	UKBB	H7_PTOSIS	0.999338490546784	0.722858953173217	0.538484897751915	-0.181212097260914	0.0186611766404223	1.189910700044	0.500494453076468	0.447667836778297	0.577713460145996	1.00021163409823	1.0001720280051	1.00015595802473	0.0458575180328114	0.10637098444287	0.351286474607209	0.856231194385677	0.985113959928939	0.234154435907191	244	48518	187	155	116	76	46	18	12	10	6	3	2	1	42846	42878	42917	42957	42987	43015	5717	5719	5723	5726	5727	5728
K11_OTHGASTR	60_70	UKBB	H7_REFRAACCOMMODIS	0.215111238473186	0.323830869000925	0.221313797941923	-0.511450780592143	-0.329565133325406	-11.0013082557491	0.35413384276062	0.27797928277724	0.378432341943208	0.707347337907297	0.70733639010959	234.783349276357	0.543566111944331	0.24404082932019	0.558670539479094	0.469646310558598	0.641269766812931	0.962626979280739	982	52542	814	626	399	225	138	55	25	20	11	4	2	0	46286	46474	46701	46875	46962	47045	6399	6404	6413	6420	6422	6424
K11_OTHGASTR	60_70	UKBB	H7_RETINALBREAK	0.750809043627862	-0.610685889706042	-0.31701745761183	-11.0027833760031	-11.0034464004233	1.2848884716073	0.707538524356132	1.00022271542495	1.00019846866154	242.41546466435	259.077000868943	1.00023260777064	0.288618823395256	0.541497591600228	0.751278087745766	0.963797946229942	0.96612265384526	0.198935711728672	168	48607	123	119	92	67	47	17	4	3	2	1	1	1	42872	42876	42903	42928	42948	42978	5776	5777	5778	5779	5779	5779
K11_OTHGASTR	60_70	UKBB	H7_RETINALDETACH	0.0431118086273024	0.298396852642152	0.0085738723646818	-0.496912582930956	-0.0954299204014061	-0.438729060174606	0.44777484602961	0.289400687484557	0.37848622091806	0.577684218901662	0.500347096451004	1.0001792656751	0.923298112583928	0.302500726711098	0.981927016184322	0.389689663976247	0.848739139952127	0.660914853510622	838	49025	606	562	460	325	230	91	27	25	15	8	5	1	43398	43442	43544	43679	43774	43913	5832	5834	5844	5851	5854	5858
K11_OTHGASTR	60_70	UKBB	H7_RETINALDETACHBREAK	-0.570913698420708	-0.158076469972454	0.0347414611991322	0.420989963691481	0.566065040379689	-9.9972539000576	1.00029368991124	0.577758311212568	0.577697385066586	0.577705671256991	0.577653811130934	199.115438546612	0.568171780660907	0.784389644804358	0.95204586867226	0.46616841609889	0.327116621406337	0.959956372533667	319	48682	230	222	190	129	92	30	10	11	9	6	3	0	42970	42978	43010	43071	43108	43170	5791	5790	5792	5795	5798	5801
K11_OTHGASTR	60_70	UKBB	H7_RETINALDETACHOTH	-11.999129284023	0.350579956969237	0.169079652976255	-11.9987615083118	-11.9991617151122	-12.0011096598182	376.863040805401	0.577734384008821	0.707426433539941	354.739162834154	374.120591951793	582.361709376404	0.974600049330578	0.543971318072137	0.811100392257733	0.973017353647803	0.974413852325745	0.983558633316029	203	48630	148	136	117	88	57	28	5	5	2	0	0	0	42900	42912	42931	42960	42991	43020	5780	5780	5783	5785	5785	5785
K11_OTHGASTR	60_70	UKBB	H7_RETINALDISOTH	1.00941033636444	0.59340160599	0.954200932303493	0.464533595773008	-12.0069658422613	-0.143004879550791	0.219162186472258	0.21903692977794	0.236443911763287	0.408682055045183	248.01800433701	1.00015827576245	4.10944988734161e-06	0.00674579628246917	5.44552032189282e-05	0.255679371494674	0.961388158696078	0.886304200443513	1139	50728	921	735	461	259	133	65	60	40	23	6	1	1	44774	44960	45234	45436	45562	45630	6112	6132	6149	6166	6171	6171
K11_OTHGASTR	60_70	UKBB	H7_RETINANAS	0.772743401713108	0.298542527281858	-0.313956426234713	0.0331060271091265	-10.167147782751	2.22365417281216	0.577756913380271	0.577696594326765	1.00020037302511	1.00018840800822	194.22785320616	0.707416961275825	0.181063135210895	0.605309161351149	0.753601904202076	0.973595009542549	0.958252604633971	0.00167029974907776	216	48832	174	148	93	62	34	14	7	5	4	3	2	2	43059	43085	43140	43171	43199	43219	5808	5810	5811	5812	5813	5813
K11_OTHGASTR	60_70	UKBB	H7_RETINAVASC	0.916546979462913	0.815201787047303	0.244881636397036	-10.0020188501075	0.925450775852719	-10.0025577675791	0.707443983362869	0.577707979877009	1.00021279902225	216.25165949494	1.00024585946677	463.287368290526	0.195121829479271	0.158216121766535	0.80658842263251	0.963109591773915	0.354849765484102	0.982774694587284	125	48743	98	85	52	30	22	8	6	4	2	1	1	0	42966	42979	43012	43034	43042	43056	5798	5800	5802	5803	5803	5804
K11_OTHGASTR	60_70	UKBB	H7_RETINOPATHYDIAB	1.75062013906056	0.750690547366392	1.85207925545833	1.14989918585342	-10.5040783076037	1.09149575697608	0.302282431310595	0.40876414636963	0.302197668150003	0.577745424635921	222.064251725617	1.00017885522981	6.98273299265574e-09	0.0662854799260097	8.8599256398617e-10	0.0465555223906173	0.962272551784271	0.275140646083367	319	48991	232	186	115	69	37	19	26	16	13	3	1	1	43170	43216	43287	43333	43365	43383	5882	5892	5895	5905	5907	5907
K11_OTHGASTR	60_70	UKBB	H7_RETIVASCOCCLUSION	-0.27695210187201	0.828554488580577	0.255768254283761	-10.9996524096116	-0.0311329006341945	-11.0014643198592	1.00022262688207	0.447654116013594	0.707388256679641	245.217094091129	1.00018817432251	455.557142030014	0.781864219198236	0.0641866777167492	0.717675623937708	0.964221456410364	0.975168222661637	0.98073338208411	212	48771	160	137	100	65	53	21	8	7	3	1	1	0	43016	43039	43076	43111	43123	43155	5799	5800	5804	5806	5806	5807
K11_OTHGASTR	60_70	UKBB	H7_SCLERACORNEA	0.692328399908354	0.458186688455797	0.952086527886175	0.876729302558457	0.413639769417304	-10.9990558608779	0.354183784882286	0.316828465017425	0.289310971114955	0.354116052650095	0.447625609868698	201.284102120352	0.0506167043318089	0.148130528505319	0.000998759322746551	0.0132928793490832	0.355447112659958	0.956421738299043	691	52623	487	404	289	213	175	83	34	28	24	13	5	0	46365	46448	46563	46639	46677	46769	6428	6434	6438	6449	6457	6462
K11_OTHGASTR	60_70	UKBB	H7_STENOLACRI	0.820766438194662	0.5840191488766	0.339358770878751	0.922639228400402	0.538907639021643	-10.0015325955475	0.707536083395235	0.57775434542953	0.707452751144645	0.577709017732379	0.707372981253094	228.642281901081	0.24603466129666	0.312091402284331	0.631447074917588	0.110251073889563	0.446153303829007	0.965109147009103	163	48402	112	104	87	76	50	26	9	10	7	5	2	0	42744	42752	42769	42780	42806	42830	5700	5699	5702	5704	5707	5709
K11_OTHGASTR	60_70	UKBB	H7_STRABISMUS	-0.0886791215871714	0.572024212713418	-0.173339331730275	1.27313207808444	0.154265332163828	-9.49982493040459	1.0002345669686	0.577664631394501	1.00018779626908	0.577663422948754	1.00016848912133	197.040517371897	0.929353453670004	0.322058865877138	0.862410290449804	0.0275289836094594	0.877421020914289	0.961546851866366	179	53189	135	105	74	55	40	21	8	7	4	4	1	0	46688	46718	46749	46768	46783	46802	6537	6538	6541	6541	6544	6545
K11_OTHGASTR	60_70	UKBB	H7_STRABOTH	0.447254770927095	-10.5011213440632	0.32333542741192	1.28014650128101	0.40385735705624	-10.5002118482093	1.00026455209459	194.135389778264	1.00023862872307	0.7074463455861	1.00018176685342	326.795549941357	0.654776520936389	0.956862071845287	0.746499640379032	0.0703684590520972	0.686371590757336	0.974367718317512	114	50750	79	60	45	39	30	21	4	3	3	3	1	0	44621	44640	44655	44661	44670	44679	6160	6161	6161	6161	6163	6164
K11_OTHGASTR	60_70	UKBB	H7_VISDISTNAS	0.902540553635344	1.45219351467537	1.11667458023516	1.24274171874359	0.783431235242996	0.871901418409086	0.577830427428425	0.35410548290814	0.500384053581256	0.577714779108148	0.707381703181495	1.00022455556298	0.118300454212003	4.11333770372807e-05	0.0256390947484611	0.0314656498208406	0.268074147770616	0.383368965149748	221	51206	158	120	83	56	40	22	15	13	8	6	3	1	45089	45127	45164	45191	45207	45225	6165	6167	6172	6174	6177	6179
K11_OTHGASTR	60_70	UKBB	H7_VISUALDISTBLIND	0.553320419411812	0.735618358189197	0.485893426782086	0.61138041868776	0.237813689912616	0.26045428940797	0.289464189821073	0.205047999618494	0.267930104355376	0.302121322752037	0.378409104534623	0.577635044652524	0.0559360898966689	0.000333809678808641	0.0697534833726856	0.0430086972527978	0.52970488514644	0.652063310807086	1200	52190	874	725	545	393	265	141	52	45	30	19	8	3	46131	46280	46460	46612	46740	46864	6333	6340	6355	6366	6377	6382
K11_OTHGASTR	60_70	UKBB	H7_VISUDISTURB	0.489903110706767	0.732615665631037	0.456411343850352	0.81309427278272	0.077891081291721	0.428951794783334	0.334031410819711	0.230233759767218	0.302110283912252	0.302141853379052	0.447600449978063	0.57764658270831	0.142474597465479	0.00146235845617511	0.130853649321673	0.00712166100833053	0.861850357110968	0.457732860382401	973	51856	703	580	442	322	225	120	42	36	25	17	6	3	45816	45939	46077	46197	46294	46399	6268	6274	6285	6293	6304	6307
K11_OTHGASTR	60_70	UKBB	H7_VITRBODYGLOBE	0.157392296520713	0.625305053110248	0.590126805398119	0.109451201251858	0.483876888877152	0.732432061665665	0.354222012273982	0.200927465097867	0.230185332767237	0.333871296952216	0.302042376706353	0.500334066022189	0.65680232112487	0.00185765668793139	0.0103562149884224	0.743044338518426	0.109151947900579	0.143225084430624	1127	51871	822	794	628	481	333	108	60	60	38	22	13	4	45768	45796	45962	46109	46257	46482	6348	6348	6370	6386	6395	6404
K11_OTHGASTR	60_70	UKBB	H7_VITREOUS	0.366370749177053	0.599132485918806	0.540919343182307	-0.109943906245497	0.458430456184823	0.531959581069509	0.302283860537561	0.193414567660792	0.224398314037583	0.354060350402323	0.289232898285577	0.500323463770172	0.225508948629959	0.00195055356149228	0.0159292687230144	0.756163220183712	0.112969231062236	0.287677058417832	1271	51954	918	885	701	539	375	136	66	62	38	22	14	4	45884	45917	46101	46263	46427	46666	6357	6361	6385	6401	6409	6419
K11_OTHGASTR	60_70	UKBB	H7_VITROTH	-12.0020865034542	0.574744269051898	-0.386035115548881	-12.0014509301928	-12.0027106719529	-12.0033448293814	359.762411306326	0.500376945825136	1.00017209198632	471.311174293048	540.066096582192	971.595010481944	0.973386593016939	0.250711633419847	0.699519854713004	0.97968489146025	0.982268856947935	0.990142971307194	188	51598	156	148	100	51	27	11	5	5	1	0	0	0	45326	45334	45382	45431	45455	45471	6299	6299	6303	6304	6304	6304
K11_OTHGASTR	60_70	UKBB	H8_BPV	0.27961385047624	1.32629874102192	0.468603049258014	1.76176105548304	-9.50000896071015	-9.49996567582496	1.00024832652654	0.500395503413177	1.00021586306479	0.707408396290594	308.931196711957	500.523465142906	0.779827044535055	0.00803725089544262	0.639425700428802	0.0127583569683119	0.975467948570446	0.984857011920182	119	51601	98	76	44	24	10	2	7	6	3	2	0	0	45375	45397	45429	45449	45463	45471	6240	6241	6244	6245	6247	6247
K11_OTHGASTR	60_70	UKBB	H8_CONSENHEARINGLOSS	1.63515516678412	0.965194839303579	1.22018824797048	1.54985592273262	0.378825601546298	-9.50058419770315	0.378610067593649	0.408723429527703	0.447637656433898	0.500392513880826	1.00018905059544	198.482060584096	1.56853574485771e-05	0.0182018372361726	0.00641382465073596	0.00195305043723035	0.704870550954993	0.961822868200564	233	50381	170	138	98	60	37	20	18	13	8	5	1	0	44491	44523	44563	44601	44624	44641	5935	5940	5945	5948	5952	5953
K11_OTHGASTR	60_70	UKBB	H8_EAR_MASTOID	0.567678535950836	0.426511670523214	0.444938083361558	0.514721873779584	0.294415423179456	-0.197685186318518	0.146184018453121	0.11509963737651	0.123018000990674	0.131843941831464	0.148730168571523	0.28937171293568	0.000103042098804611	0.000210902077223761	0.000298206006256451	9.46065098339474e-05	0.0477566735051839	0.494510097036348	5245	46015	3440	3177	2723	2258	1743	907	218	192	150	104	56	12	42203	42466	42920	43385	43900	44736	5399	5425	5467	5513	5561	5605
K11_OTHGASTR	60_70	UKBB	H8_EUSTNAS	0.0948638733719604	-12.0031488032885	1.00548233294476	0.257043393363136	0.296313701772507	-12.003004630241	1.00029219676329	291.10333746924	0.447696633303173	0.707392135716568	0.70739408010861	444.170238710544	0.924444962743634	0.967109913363506	0.02471034746387	0.716330290195137	0.675303349303586	0.978441044124007	200	51340	114	115	112	102	78	46	6	6	7	3	2	0	45175	45174	45177	45187	45211	45243	6245	6245	6244	6248	6249	6251
K11_OTHGASTR	60_70	UKBB	H8_EXTERNAL	0.288594467679754	0.279658430274466	0.446322633992411	0.512655623190347	0.150065120544957	-0.494627511555583	0.214405456541054	0.153812143718044	0.150423248587361	0.15743168142474	0.18989917733176	0.408698777829285	0.178295412258462	0.0690363607583709	0.00300611380332146	0.0011284705044699	0.429390096072421	0.226183150314943	3176	48786	2026	1947	1737	1513	1183	603	134	122	101	68	33	6	43886	43965	44175	44399	44729	45309	5916	5928	5949	5982	6017	6044
K11_OTHGASTR	60_70	UKBB	H8_EXTOTITIS	0.58784792783749	0.292741945534336	0.453717431166631	0.71454025173728	0.34674226147381	-0.609888302510826	0.28961678377447	0.236581851394044	0.230331693438444	0.219159968154081	0.267950419086848	0.707395882210978	0.0423825683516589	0.215945578717037	0.0488562885053848	0.00111271138290883	0.195646833702206	0.388599579933225	1356	48263	818	805	728	643	522	248	63	53	47	34	15	2	42894	42907	42984	43069	43190	43464	5844	5854	5860	5873	5892	5905
K11_OTHGASTR	60_70	UKBB	H8_HL_NAS	0.889035280017367	0.848167453009472	0.247482218931595	0.151070343745486	0.0490903062207188	-10.0001061380616	0.289411781627102	0.236449006678631	0.408682725415462	0.577660249134827	0.707356876656032	202.916774641295	0.00212722567292304	0.000334369493359069	0.544806470653434	0.793690680135551	0.944671522637317	0.960694714616662	756	51610	608	492	310	173	102	40	38	26	10	5	2	0	45544	45660	45842	45979	46050	46112	6176	6188	6204	6209	6212	6214
K11_OTHGASTR	60_70	UKBB	H8_HL_SEN_NAS	1.74970360629914	1.28659022414254	0.948229613756176	1.62664264361672	-9.49345809883906	-9.49719757993651	0.447758856243968	0.447651548486405	0.707380792002433	0.70739001760186	207.493173642476	305.703620863849	9.31820677614431e-05	0.00405195242473546	0.180089429666128	0.0214766196500245	0.963507032053044	0.975216359694553	141	50314	109	84	50	29	17	8	12	9	4	2	0	0	44410	44435	44469	44490	44502	44511	5924	5927	5932	5934	5936	5936
K11_OTHGASTR	60_70	UKBB	H8_INNER	0.82124129685534	0.688359509471816	0.231645583424793	0.81302364717769	0.499389035378527	-0.408621964335925	0.268167972966543	0.21411138857435	0.289315684925171	0.243403049511221	0.289295436577318	0.707381403000518	0.0021955971395915	0.00130462785820973	0.423324327809859	0.000837072006468757	0.0843069294316809	0.563497486227623	1142	51971	750	677	573	473	364	185	54	46	30	28	14	2	45995	46068	46172	46272	46381	46560	6314	6322	6338	6340	6354	6366
K11_OTHGASTR	60_70	UKBB	H8_LABYRINTHITIS	1.11488565659712	-12.0030079548272	-12.0033142839842	0.921387445533483	0.85795944057566	-12.0029064237765	0.707481534022485	391.286979663056	430.345044501754	0.707460554867268	0.707354379379905	714.303157962327	0.1150600891327	0.97552815849833	0.97774804754307	0.192784116659695	0.225163020917766	0.986593251146333	121	51502	85	74	58	52	39	19	2	0	1	4	2	0	45319	45330	45346	45352	45365	45385	6217	6219	6218	6215	6217	6219
K11_OTHGASTR	60_70	UKBB	H8_MED_SUPP	1.30631096242879	0.706883591337187	0.333693453853024	0.561778535333466	-10.4985366280004	-10.4984457894105	0.707458659625281	0.707385961358394	1.00022246185879	1.00020508439913	270.426151687812	362.000023013302	0.0648219877737441	0.317654314522532	0.738666900681721	0.574345411521019	0.969032149609797	0.976863609914023	100	51334	66	57	48	40	25	16	6	4	2	1	0	0	45116	45125	45134	45142	45157	45166	6246	6248	6250	6251	6252	6252
K11_OTHGASTR	60_70	UKBB	H8_MIDDLEMASTOID	0.305802361171602	0.221513045902221	0.578086023918929	0.479804606410918	0.365339067607435	0.288417648330082	0.378658230222664	0.278053723803972	0.243363099692961	0.278078949375651	0.302116343588188	0.447628524759551	0.419323967165024	0.425651098332237	0.017529684674457	0.0844507568426737	0.226560611140853	0.51936557776777	1070	51583	637	614	579	504	387	210	44	43	38	25	15	5	45682	45705	45740	45815	45932	46109	6290	6291	6296	6309	6319	6329
K11_OTHGASTR	60_70	UKBB	H8_NONSUPPNAS	1.28626764501968	0.390423730781586	0.162713067636758	0.817081714353855	0.609738802011673	0.759850185150235	0.447858726883313	0.500425443571769	0.57771720417766	0.447652128605957	0.5003367115773	0.707406909268932	0.00407832877793924	0.435282806242003	0.778213201796807	0.0679617392597163	0.222974430707206	0.282762392191764	279	51356	170	160	155	134	102	56	17	13	11	10	6	2	45200	45210	45215	45236	45268	45314	6248	6252	6254	6255	6259	6263
K11_OTHGASTR	60_70	UKBB	H8_OTHEREAR	0.78149566792141	0.706851741890611	0.60678749454315	0.738332041125183	0.622133171970735	-0.746521976758722	0.230362259490843	0.18663444417436	0.23645015758228	0.278005039934374	0.316755298679298	1.00016786829726	0.00069267038220759	0.000152256707019463	0.0102808115656148	0.00791152440391107	0.0495206596311393	0.455427823959603	1396	52153	1066	883	617	395	269	122	70	57	36	23	10	1	46145	46328	46594	46816	46942	47089	6268	6281	6302	6315	6328	6337
K11_OTHGASTR	60_70	UKBB	H8_OTHHEARINGLOSS	0.856756990146241	0.878909526038982	0.385857331492506	0.151814321131814	0.049647561834629	-10.0001132360121	0.289408442944322	0.230180729971813	0.378432738707394	0.577659573619299	0.707356292544138	202.978599078566	0.00307266606383937	0.00013434974966322	0.307909038848814	0.792697549801951	0.944044432287129	0.960706648904089	777	51763	627	502	316	173	102	40	40	28	11	5	2	0	45680	45805	45991	46134	46205	46267	6193	6205	6222	6228	6231	6233
K11_OTHGASTR	60_70	UKBB	H8_PERFORATION	-11.0010049015059	0.671389838942892	0.814191281169974	-11.0012663954554	0.149312066261771	-11.0010482843918	272.168306768593	0.577689110562932	0.577695167905738	255.023805560725	1.00016728642468	359.87011855763	0.967758397062721	0.245154547749725	0.158723210474599	0.965591373225349	0.881327099787885	0.975612869142421	146	51344	98	92	84	62	41	22	7	7	4	1	1	0	45136	45142	45150	45172	45193	45212	6249	6249	6252	6255	6255	6256
K11_OTHGASTR	60_70	UKBB	H8_TINNITUS	-11.0030659872508	0.74438477295856	1.27357827389084	-11.0052921343727	0.855763580636253	-11.0018952631297	259.147653336664	0.577688414220471	0.577724900973057	344.248347071911	1.00021836715603	581.311841669578	0.966133054603851	0.19755194612331	0.0274911784312242	0.974496733922535	0.392231934369444	0.984900155615879	144	50213	115	99	60	36	24	10	6	6	3	1	1	0	44343	44359	44398	44422	44434	44448	5893	5893	5896	5898	5898	5899
K11_OTHGASTR	60_70	UKBB	H8_VERTIGO	0.605622790317178	1.16473136083283	0.61350216854121	1.45562219092458	1.7037014266807	-8.49821689980805	0.577754696519026	0.354085532315251	0.577681448530428	0.500377247501188	0.577661669907392	165.203614298451	0.29453027214709	0.00100398797499173	0.288232172269434	0.00362529433050268	0.00318487749682459	0.958974221917424	254	51753	202	162	104	61	30	9	17	15	9	7	3	0	45516	45556	45614	45657	45688	45709	6272	6274	6280	6282	6286	6289
K11_OTHGASTR	60_70	UKBB	HDINJ	0.447010646807514	0.300092995332232	0.662024493219565	0.18165221685017	0.596562330268195	1.28924173752447	0.316925812808304	0.267943045047934	0.267976605447634	0.408703646139431	0.354037540681628	0.378413244828931	0.158404397776716	0.262718875469075	0.0134940804877499	0.65671040613442	0.0919836265637887	0.00065688877822553	1109	52524	823	665	477	329	219	103	37	32	25	15	14	7	46374	46532	46720	46868	46978	47094	6399	6404	6411	6421	6422	6429
K11_OTHGASTR	60_70	UKBB	HERING_BILATERAL	1.5891095694941	1.62018987867303	1.33677325103433	1.4629416509299	0.633757426695796	-10.5200113985358	0.501347847260939	0.379599913119992	0.501326661093997	0.578416410513956	1.00054632058281	367.803101202204	0.00152609704929812	1.9709959325288e-05	0.007665210660869	0.0114316742239013	0.526465034798441	0.977181784733695	247	42736	177	151	120	83	49	24	16	12	8	4	1	0	39985	40011	40042	40079	40113	40138	2805	2809	2813	2817	2820	2821
K11_OTHGASTR	60_70	UKBB	HYPOTHYROIDISM	1.65578896452133	1.17609114350381	1.12053435470258	0.941343491377874	1.18642560102446	0.488499067310878	0.145894861978735	0.141420605069324	0.167627597729569	0.219057259457914	0.201978392299656	0.449765801363019	7.48502222314838e-30	9.07791823870055e-17	2.31453309898571e-11	1.72931251195621e-05	4.25345856383888e-09	0.277426460543279	2859	11919	2039	1788	1363	927	631	307	166	123	75	43	29	5	11767	12018	12443	12879	13175	13499	806	849	897	929	943	967
K11_OTHGASTR	60_70	UKBB	HYPOT_THYRO_INCL	1.20637607322238	0.705716574007961	0.650918879531274	0.471566098119595	0.70848152081314	0.00591472059770529	0.137942184112648	0.13407027977714	0.161458987667725	0.214239654851936	0.197146062191634	0.447664017245659	2.21991710987006e-18	1.41122641713452e-07	5.54264218089021e-05	0.0277278901794836	0.000326029684822582	0.989458328650685	2859	51420	2039	1788	1363	927	631	307	166	123	75	43	29	5	45954	46205	46630	47066	47362	47686	6120	6163	6211	6243	6257	6281
K11_OTHGASTR	60_70	UKBB	I9_ABAORTANEUR	1.85626035758687	0.338136782725242	-11.4906520616952	-11.4900020394386	1.60178037990138	-11.4857341638712	0.378694000617308	0.707466379922813	336.810261417127	495.340989238407	1.00031069534894	1761.93206045628	9.4990449198498e-07	0.632682546757805	0.972784571193618	0.981493812613571	0.109314281606796	0.99479876366482	161	49909	144	100	60	27	10	2	10	3	1	1	1	0	44145	44189	44229	44262	44279	44287	5771	5778	5780	5780	5780	5781
K11_OTHGASTR	60_70	UKBB	I9_AF	1.26428882942686	0.935188723825018	0.631863044091145	0.884214604571052	0.727740275557024	0.516657418097895	0.141564164290746	0.132050538958278	0.188505692938529	0.211053528153936	0.260045960970127	0.501082837869949	4.22734130836371e-19	1.42035799546434e-12	0.00080242377786478	2.79535646454873e-05	0.00513395584334556	0.302502439637695	2924	22690	2370	1845	1206	754	443	184	158	118	64	39	18	4	21095	21620	22259	22711	23022	23281	1991	2031	2085	2110	2131	2145
K11_OTHGASTR	60_70	UKBB	I9_ANGINA	1.5385270489278	0.965908352818496	1.0847916226057	0.227532974989325	0.0873999181955093	0.98114694405851	0.143462813717824	0.147566693761009	0.161626340388275	0.302302958221268	0.354165530788299	0.408727153020342	7.83436588785394e-27	5.92682724163328e-11	1.92336329133975e-11	0.45165101064035	0.805080787370623	0.0163729738759253	1918	45274	1429	1208	924	626	389	137	136	97	57	23	13	6	40704	40925	41209	41507	41744	41996	4923	4962	5002	5036	5046	5053
K11_OTHGASTR	60_70	UKBB	I9_AORTANEUR	1.44946129146103	0.129650422503085	-0.473349181980002	-10.4890925531192	1.47515429640368	-10.4911569052694	0.354307086579225	0.577769084451952	1.00026200318247	206.154197622804	0.707446147777465	510.389608390403	4.29564183275659e-05	0.822447363526593	0.636052524103873	0.959421270192883	0.0370527417147711	0.98360048371261	287	50071	245	184	114	58	27	8	13	6	3	2	2	0	44296	44357	44427	44483	44514	44533	5804	5811	5814	5815	5815	5817
K11_OTHGASTR	60_70	UKBB	I9_ARTEMBTHR	1.22169060128438	0.385217838010998	1.90967469586463	0.522761317527835	0.577823316184964	-9.49551665501877	0.577825760581516	0.707424001927205	0.40878255286639	1.00023268351775	1.00022908213821	256.81880994552	0.0344905984254172	0.58607268060841	2.98840741830929e-06	0.601225002509582	0.563472771698992	0.970506053306452	153	49746	117	85	55	40	27	9	13	10	8	2	1	0	44020	44052	44082	44097	44110	44128	5749	5752	5754	5760	5761	5762
K11_OTHGASTR	60_70	UKBB	I9_ARTEMBTHRNAS	1.22169060128438	0.385217838010998	1.90967469586463	0.522761317527835	0.577823316184964	-9.49551665501877	0.577825760581516	0.707424001927205	0.40878255286639	1.00023268351775	1.00022908213821	256.81880994552	0.0344905984254172	0.58607268060841	2.98840741830929e-06	0.601225002509582	0.563472771698992	0.970506053306452	153	49746	117	85	55	40	27	9	13	10	8	2	1	0	44020	44052	44082	44097	44110	44128	5749	5752	5754	5760	5761	5762
K11_OTHGASTR	60_70	UKBB	I9_ARTOTH	1.75985639040061	0.530464408985602	0.836768090789896	0.564712233281	0.996461294102246	-10.5050847955603	0.251005005379702	0.354118897480144	0.354106478476211	0.500396866246922	0.408671026033306	194.451400778887	2.36214749326959e-12	0.134137432120925	0.0181256691951002	0.259096696185008	0.0147566485719136	0.956915869529152	482	50016	347	299	222	146	105	57	37	23	17	10	6	0	44287	44335	44412	44488	44529	44577	5827	5841	5847	5854	5858	5864
K11_OTHGASTR	60_70	UKBB	I9_ATHSCLE	1.60690908434952	1.06960041090178	1.58496165671405	1.38145415855635	-10.4953911997568	2.10358900564648	0.354230968586464	0.37852843839318	0.37851934629433	0.577751341749885	261.47898310167	1.00025067241895	5.72411955614649e-06	0.00471803040419033	2.82333327247595e-05	0.0167985371848509	0.967982656015233	0.0354603653581471	247	50022	199	150	94	54	27	6	25	17	10	3	0	1	44237	44286	44342	44382	44409	44430	5808	5816	5823	5830	5833	5832
K11_OTHGASTR	60_70	UKBB	I9_AVBLOCK	1.24580248770098	0.920424723420599	0.85390958891765	1.03517253540875	-10.4831078039267	1.31284318538594	0.317248109550807	0.302406591181257	0.408918727390567	0.50057126282817	201.772378032979	1.00032755647139	8.60467362359083e-05	0.002337142962217	0.0367785840461222	0.0386416830156515	0.95856445535719	0.18938072314148	491	41953	403	314	188	108	56	19	25	17	8	5	1	1	37621	37710	37836	37916	37968	38005	4395	4403	4412	4415	4419	4419
K11_OTHGASTR	60_70	UKBB	I9_CARDARR	1.30267271600306	1.27469090599475	1.18858374509456	0.897670372829698	1.05505002757945	-9.49512452349623	0.708565976676131	0.579126836709468	0.708458950408394	1.00086686288809	1.00087094819957	366.328885873004	0.0659941291931266	0.0277320221038214	0.0934050828554138	0.369776074582226	0.291822517841946	0.979321409422673	229	18818	196	85	61	42	25	11	6	5	4	2	1	0	17466	17577	17601	17620	17637	17651	1379	1380	1381	1383	1384	1385
K11_OTHGASTR	60_70	UKBB	I9_CARDMPRI	1.50017760170593	0.714554644073233	1.53372707925494	0.991893653975131	1.26657575293921	1.32582496017811	0.500730961396483	0.577953329663271	0.447891849171412	0.707606318575583	0.707567005360333	1.00033650400977	0.00273568575140068	0.216327178418053	0.000616329548641657	0.160987171331369	0.0734469108351959	0.185045490225585	184	40983	126	107	81	57	32	22	14	10	9	5	3	1	36800	36819	36845	36869	36894	36904	4227	4231	4232	4236	4238	4240
K11_OTHGASTR	60_70	UKBB	I9_CARDMYO	1.43296771501507	1.20502330678395	1.55141065032418	-0.0818698579720584	0.892683630723346	1.00888468380883	0.378768133851948	0.334176219306079	0.354379559923667	1.00030184397123	0.707514219582755	1.00032896879165	0.000154805011276353	0.000311010983299364	1.19871159638858e-05	0.93476984918899	0.207050173428011	0.313189104832341	320	41136	231	190	127	86	51	31	26	19	12	4	3	1	36948	36989	37052	37093	37128	37148	4251	4258	4265	4273	4274	4276
K11_OTHGASTR	60_70	UKBB	I9_CARDMYOOTH	1.25595372494137	1.35605793251354	1.58542279027132	-11.4825940902784	-11.4787324870969	-11.4669232664424	0.577915017322123	0.447841130477935	0.500561753622425	411.674390169907	474.028205541759	919.23244627579	0.0297615176951009	0.00246187201862236	0.00153868323509	0.97774795580733	0.980680878648382	0.990047083534598	149	40993	116	95	62	46	26	8	11	8	4	0	0	0	36781	36802	36835	36851	36871	36889	4234	4237	4241	4245	4245	4245
K11_OTHGASTR	60_70	UKBB	I9_CAVS	1.63451908742852	0.234364823127279	0.564654777018802	-0.219135231863651	0.961122679951267	-9.49110434817595	0.268032388530025	0.44761794108317	0.500384037716182	1.00019190532394	0.707399892772935	201.489416624163	1.07259533504378e-09	0.600569107462021	0.25913295045636	0.826577458061538	0.174251331532688	0.962429758398745	394	53032	329	246	148	82	40	23	24	11	6	3	2	0	46610	46693	46791	46857	46899	46916	6463	6476	6481	6484	6485	6487
K11_OTHGASTR	60_70	UKBB	I9_CAVS_DX	1.63451908742852	0.234364823127279	0.564654777018802	-0.219135231863651	0.961122679951267	-9.49110434817595	0.268032388530025	0.44761794108317	0.500384037716182	1.00019190532394	0.707399892772935	201.489416624163	1.07259533504378e-09	0.600569107462021	0.25913295045636	0.826577458061538	0.174251331532688	0.962429758398745	394	53032	329	246	148	82	40	23	24	11	6	3	2	0	46610	46693	46791	46857	46899	46916	6463	6476	6481	6484	6485	6487
K11_OTHGASTR	60_70	UKBB	I9_CAVS_OPERATIONS2	1.63451908742852	0.234364823127279	0.564654777018802	-0.219135231863651	0.961122679951267	-9.49110434817595	0.268032388530025	0.44761794108317	0.500384037716182	1.00019190532394	0.707399892772935	201.489416624163	1.07259533504378e-09	0.600569107462021	0.25913295045636	0.826577458061538	0.174251331532688	0.962429758398745	394	53032	329	246	148	82	40	23	24	11	6	3	2	0	46610	46693	46791	46857	46899	46916	6463	6476	6481	6484	6485	6487
K11_OTHGASTR	60_70	UKBB	I9_CAVS_RHEU	1.63451381206046	0.234358913651241	0.564648023378755	-0.219142886688011	0.961119316182108	-9.49110050907722	0.268032390116868	0.447617941575646	0.500384039355475	1.00019190634156	0.707399892597964	201.488642022651	1.07272761904138e-09	0.600578292344496	0.259138649278714	0.826571496562496	0.174252838909648	0.962429629256544	394	53031	329	246	148	82	40	23	24	11	6	3	2	0	46609	46692	46790	46856	46898	46915	6463	6476	6481	6484	6485	6487
K11_OTHGASTR	60_70	UKBB	I9_CEREBDOTH	1.377428758836	1.18373733508917	1.30613447052774	1.26246925126777	0.157023445662843	1.10327723418551	0.289452199667115	0.278038060220338	0.354101295166561	0.500396914065138	1.00020534125248	1.00019180804941	1.94801842398211e-06	2.0675793380128e-05	0.000225500325223883	0.0116379670603892	0.875251776479191	0.269998653384008	465	50055	381	268	146	79	46	19	31	22	12	5	2	1	44112	44225	44347	44414	44447	44474	5996	6005	6015	6022	6025	6026
K11_OTHGASTR	60_70	UKBB	I9_CEREBVASC	0.796347979174834	0.853567648866582	0.61972232050903	-0.0849764504073443	0.601248544673339	0.927885344607323	0.214236943170156	0.167793743680106	0.230217337409628	0.408692353293329	0.316753518268813	0.447593811102177	0.000201493524006814	3.6376183860807e-07	0.00710459946522889	0.835289261712259	0.0576751386339595	0.0381674197928815	1680	51421	1322	966	653	432	283	119	80	66	36	17	12	5	45535	45891	46204	46425	46574	46738	6164	6178	6208	6227	6232	6239
K11_OTHGASTR	60_70	UKBB	I9_CHD	1.55932352880795	1.02102722318401	0.326907593682068	0.877365793774833	1.02907819261541	-0.0447241139270761	0.155921982453347	0.155732387262781	0.259041766839727	0.23661834149271	0.236504152053312	0.707371317132153	1.5137691575354e-23	5.51616504681759e-11	0.206953114927642	0.000208955003857398	1.35391016315714e-05	0.949586704381951	1597	50679	1137	972	709	496	326	132	111	77	44	37	20	2	45044	45209	45472	45685	45855	46049	5984	6018	6051	6058	6075	6093
K11_OTHGASTR	60_70	UKBB	I9_CHD_NOREV	1.55932352880795	1.02102722318401	0.326907593682068	0.877365793774833	1.02907819261541	-0.0447241139270761	0.155921982453347	0.155732387262781	0.259041766839727	0.23661834149271	0.236504152053312	0.707371317132153	1.5137691575354e-23	5.51616504681759e-11	0.206953114927642	0.000208955003857398	1.35391016315714e-05	0.949586704381951	1597	50679	1137	972	709	496	326	132	111	77	44	37	20	2	45044	45209	45472	45685	45855	46049	5984	6018	6051	6058	6075	6093
K11_OTHGASTR	60_70	UKBB	I9_CONDUCTIO	1.25577323490994	0.742644826908745	0.71069935347912	1.34086964914122	-0.350442495626866	0.847188879267531	0.193969985501744	0.201269997771307	0.259166464504353	0.25099321933948	0.70742476275847	0.707453873793792	9.5404279787871e-11	0.000224435732263296	0.00610197965428986	9.17976619801185e-08	0.620333489289431	0.231104643697426	1317	43249	1066	836	528	313	169	63	71	49	30	19	4	2	38838	39068	39376	39591	39735	39841	4591	4613	4632	4643	4658	4660
K11_OTHGASTR	60_70	UKBB	I9_CORATHER	1.16056602047389	0.944477314432134	0.649079494623486	0.768421938072991	0.5571411320026	0.618706560090172	0.120081971857668	0.102772157161918	0.140307534050149	0.163644424192632	0.205140966833525	0.354145140570506	4.25526980760136e-22	3.92799073521656e-20	3.72579417478197e-06	2.65720552904398e-06	0.00660970659668393	0.0806299915412082	3950	47757	2982	2546	1874	1235	745	280	237	183	104	67	31	8	43230	43666	44338	44977	45467	45932	5258	5312	5391	5428	5464	5487
K11_OTHGASTR	60_70	UKBB	I9_CVD	1.09256344275668	0.626468814863113	0.528900176035732	0.553422585736588	0.571189326797415	0.0936759651062199	0.0856867179724131	0.0823283158661486	0.0958846557967483	0.108132843719088	0.10995972291036	0.210515979697566	3.0905988533796e-37	2.75378311574499e-14	3.46793728051524e-08	3.08812409373525e-07	2.0523519587545e-07	0.656332269849174	12570	24153	8719	7600	5990	4578	3330	1611	495	377	263	179	109	23	25436	26555	28165	29577	30825	32544	2073	2191	2305	2389	2459	2545
K11_OTHGASTR	60_70	UKBB	I9_CVD_HARD	1.39045964979997	0.93670313584987	0.34594329253664	0.654619581822251	0.90167800469164	0.2193876037907	0.136683576230301	0.132954068459009	0.209540980484414	0.219199725246012	0.209424913822261	0.500371773924378	2.62161427162089e-24	1.85043981892309e-12	0.0987472151350376	0.00282276732535288	1.66612447270658e-05	0.661060687991051	2488	49402	1834	1474	1078	743	487	204	152	108	61	46	27	4	44160	44520	44916	45251	45507	45790	5744	5788	5835	5850	5869	5892
K11_OTHGASTR	60_70	UKBB	I9_DISVEINLYMPH	1.02531971349137	0.926940528084994	0.648030671508848	0.539691888807282	-0.0557779919941868	-0.40586132044373	0.172880455607035	0.140098311588036	0.183649397697222	0.230264867151983	0.316788931247913	0.577663329103094	3.01458970124422e-09	3.68157180753037e-11	0.000417717603416103	0.0190890501807059	0.860236556434403	0.482310387551789	2230	48933	1604	1298	1012	730	519	260	121	95	55	28	13	3	43628	43934	44220	44502	44713	44972	5810	5836	5876	5903	5918	5928
K11_OTHGASTR	60_70	UKBB	I9_DOAAC	1.4200092335043	0.726340968053753	0.731394218918224	0.0794962253218897	0.880651136456179	-0.922911645069322	0.150569867043019	0.167789845760479	0.197051060183129	0.333871295003881	0.24319219541495	1.00016627130885	4.06588364425953e-21	1.4987418312306e-05	0.000205872735607047	0.811800119961737	0.000293223121023	0.356133219727156	1809	51574	1366	1116	804	544	344	151	115	74	47	24	18	1	45778	46028	46340	46600	46800	46993	6124	6165	6192	6215	6221	6238
K11_OTHGASTR	60_70	UKBB	I9_DVTANDPULM	1.07437200223312	0.624790710872773	0.752456608296054	0.915700417628913	1.05376260398373	0.018292373264988	0.24346428800324	0.250746567302224	0.289331324455879	0.333918602815696	0.333839818384227	1.00016739825404	1.02017482986711e-05	0.0127125533761934	0.00930406767491213	0.00610131318871388	0.00159679451290185	0.985408054096765	1087	52179	871	574	368	233	153	58	51	39	27	19	10	1	46014	46311	46517	46652	46732	46827	6330	6342	6354	6362	6371	6380
K11_OTHGASTR	60_70	UKBB	I9_HEARTFAIL	1.1244241008483	1.00511730758242	0.803636198340313	0.65683143091769	0.735422697141038	0.951858197447082	0.214240834590469	0.183668672063273	0.25079949785848	0.354136375818136	0.378456082099403	0.577707127096035	1.53416150816365e-07	4.43860335000879e-08	0.00135392506018699	0.063633150259542	0.0519898157842645	0.099424851649243	1211	52396	953	717	474	274	158	73	73	56	31	17	10	3	46323	46559	46802	47002	47118	47203	6258	6275	6300	6314	6321	6328
K11_OTHGASTR	60_70	UKBB	I9_HEARTFAIL_ALLCAUSE	1.23036362669291	1.1149324630233	0.850229503857528	0.773723080245182	0.860439321372492	1.05572266328499	0.214532267932618	0.183980467100819	0.259201559576658	0.354310662095278	0.378605409070078	0.577818794626507	9.74558563057645e-09	1.36071730527736e-09	0.00103738418658436	0.0289812103482235	0.0230470030584671	0.0676873516119144	1199	44910	944	708	468	270	154	73	72	55	30	17	10	3	40240	40476	40716	40914	41030	41111	4853	4870	4895	4908	4915	4922
K11_OTHGASTR	60_70	UKBB	I9_HEARTFAIL_AND_CHD	1.600650623571	1.04858556803317	0.533467927432034	-0.210910218348416	1.80549574708696	1.4546513385554	0.302377725417414	0.316964425600985	0.500462861628483	1.00024634379746	0.447770154281983	1.00028573212937	1.19966559522098e-07	0.000938936481646482	0.286446660302921	0.832997864004946	5.52587418724852e-05	0.145880938128485	386	49842	310	233	159	83	41	14	26	18	9	6	6	1	44015	44092	44166	44242	44284	44311	5877	5885	5894	5897	5897	5902
K11_OTHGASTR	60_70	UKBB	I9_HEARTFAIL_EXMORE	1.1244241008483	1.00511730758242	0.803636198340313	0.65683143091769	0.735422697141038	0.951858197447082	0.214240834590469	0.183668672063273	0.25079949785848	0.354136375818136	0.378456082099403	0.577707127096035	1.53416150816365e-07	4.43860335000879e-08	0.00135392506018699	0.063633150259542	0.0519898157842645	0.099424851649243	1211	52396	953	717	474	274	158	73	73	56	31	17	10	3	46323	46559	46802	47002	47118	47203	6258	6275	6300	6314	6321	6328
K11_OTHGASTR	60_70	UKBB	I9_HEARTFAIL_NS	1.1244241008483	1.00511730758242	0.803636198340313	0.65683143091769	0.735422697141038	0.951858197447082	0.214240834590469	0.183668672063273	0.25079949785848	0.354136375818136	0.378456082099403	0.577707127096035	1.53416150816365e-07	4.43860335000879e-08	0.00135392506018699	0.063633150259542	0.0519898157842645	0.099424851649243	1211	52396	953	717	474	274	158	73	73	56	31	17	10	3	46323	46559	46802	47002	47118	47203	6258	6275	6300	6314	6321	6328
K11_OTHGASTR	60_70	UKBB	I9_HYPERTENSION	0.894984124605935	0.54899252428251	0.661786924389252	0.354179777475471	0.406515928296802	0.00880929565098888	0.104735848604592	0.0962953548869108	0.105710853053987	0.145165220624561	0.149448852302821	0.289664448866135	1.28363192238019e-17	1.19014465516856e-08	3.84114726668521e-10	0.014693805914563	0.00652620378317136	0.975738418412778	7681	31843	5579	4840	3604	2615	1767	770	320	249	168	96	56	12	30501	31240	32476	33465	34313	35310	3124	3195	3276	3348	3388	3432
K11_OTHGASTR	60_70	UKBB	I9_HYPOTE	1.55664571206952	1.10753528729974	0.739188256580449	0.278158647982682	0.00548285672254229	-0.109739521016036	0.157615422619199	0.159273231057899	0.236466250168305	0.378418843510339	0.500329518087288	1.00017282435939	5.27829044318903e-23	3.55875098832944e-12	0.00177214908547663	0.462306022881871	0.99125656389808	0.912630995425206	1490	52327	1180	884	579	350	213	66	97	59	27	11	5	1	46305	46601	46906	47135	47272	47419	6235	6273	6305	6321	6327	6331
K11_OTHGASTR	60_70	UKBB	I9_HYPTENS	0.89691236007687	0.551506526922395	0.65422865755704	0.377732792616963	0.410303113056456	0.0107129384335897	0.104738329228062	0.096298521671424	0.106243001956459	0.143757100000815	0.149452457128328	0.289665506986397	1.09621864321464e-17	1.02191566772045e-08	7.37383234235803e-10	0.00859954769078919	0.00604416975020081	0.970497902657025	7669	31843	5570	4833	3596	2609	1762	768	320	249	168	97	56	12	30500	31237	32474	33461	34308	35302	3122	3193	3274	3345	3386	3430
K11_OTHGASTR	60_70	UKBB	I9_HYPTENSESS	0.898445958816171	0.552888683536278	0.666661723100059	0.36024260061093	0.367790074347512	0.0140083881594395	0.104738613617286	0.096299047189088	0.105716210771013	0.145173456555145	0.15272520879049	0.289664997277248	9.65519209817425e-18	9.39123562760917e-09	2.8607158789507e-10	0.0130844193469364	0.0160321934576516	0.961428817665793	7659	31842	5561	4829	3593	2607	1762	767	320	248	166	94	54	12	30501	31233	32469	33455	34300	35295	3119	3191	3273	3345	3385	3427
K11_OTHGASTR	60_70	UKBB	I9_HYPTENSHR	2.12027324127399	1.43780370362836	1.96834699741345	1.4431970147503	2.12884110706406	-10.543602709875	0.335370748014856	0.379324291736597	0.334822088693265	0.500996117608464	0.379081319829767	303.807120462509	2.57903658326282e-10	0.000150384271586368	4.13289311029122e-09	0.00396849659128577	1.95666119419124e-08	0.972315035340542	234	25990	165	128	94	65	44	26	29	22	17	10	7	0	23749	23786	23820	23849	23870	23888	2281	2288	2293	2300	2303	2310
K11_OTHGASTR	60_70	UKBB	I9_HYPTENSRD	2.23858949329053	1.37818744755594	2.05331542330623	1.24735202949304	2.06340889614709	-11.154430549867	0.335396978923033	0.409530187524525	0.334819828334764	0.57823615146443	0.409274335142211	442.573975391727	2.48165468168287e-11	0.000764635161869234	8.64553951598191e-10	0.0309926432135955	4.61588245481403e-07	0.979892613958865	203	25839	143	115	84	60	40	23	28	21	17	9	6	0	23616	23644	23675	23699	23719	23736	2255	2262	2266	2274	2277	2283
K11_OTHGASTR	60_70	UKBB	I9_ICH	0.241009906311646	-0.2764359665622	-10.9983686281842	-10.9977705867293	-10.996425607028	-10.9930979891208	1.00025747860216	1.00022836691107	264.867274798781	321.481553895138	335.950433349874	552.86572970101	0.809595521989514	0.782261705842378	0.966878100194993	0.972709973576096	0.973888077314691	0.984136030236527	164	49994	132	92	60	43	27	11	2	1	0	0	0	0	44031	44071	44103	44120	44136	44152	5993	5994	5995	5995	5995	5995
K11_OTHGASTR	60_70	UKBB	I9_IHD	1.34628487541476	0.768561296444544	0.717207402686221	0.567281634715723	0.409363938698773	0.898495010460821	0.110852599065391	0.113133583500587	0.136483710709585	0.180837941269056	0.219122088382452	0.302129653493457	6.11168568019698e-34	1.0952377954892e-11	1.48109925844142e-07	0.00170708621609593	0.0617341649825114	0.00294067419355007	3922	47642	2931	2512	1860	1226	756	281	229	164	101	61	31	11	43150	43569	44221	44855	45325	45800	5254	5319	5382	5422	5452	5472
K11_OTHGASTR	60_70	UKBB	I9_INTRACRA	0.43648016069245	-0.104665293665038	0.228304153671908	-10.9998088555408	0.0276233683149945	-10.9969959979273	0.707485432587431	0.707453446259166	0.707420557021885	234.406054936268	1.00018766924324	379.902557267437	0.537270481264201	0.882384954158664	0.746901531717339	0.962571966811434	0.977966677480445	0.976906951690621	277	48899	210	157	112	79	50	22	6	4	3	1	1	0	43220	43273	43318	43351	43380	43408	5740	5742	5743	5745	5745	5746
K11_OTHGASTR	60_70	UKBB	I9_ISCHHEART	1.34101635943504	0.775467447956213	0.729274293377793	0.592879100787974	0.405408412474324	0.897903649186375	0.110853902917897	0.112468145610246	0.135289959023932	0.178030381889959	0.219124535734645	0.302130598269073	1.09340857856048e-33	5.38662048135047e-12	7.027992578492e-08	0.000867795577366528	0.0642951206434551	0.00295957563732703	3942	47623	2946	2524	1868	1235	761	282	232	167	103	62	31	11	43139	43561	44217	44850	45324	45803	5248	5313	5377	5418	5449	5469
K11_OTHGASTR	60_70	UKBB	I9_K_CARDIAC	0.98644769754064	0.590516890664297	0.612316994642051	0.602716356531388	0.539755125952235	-0.0465577072738702	0.0919404822565771	0.0864700970808219	0.0984480530977671	0.117321918967648	0.12778992764816	0.268540995951862	7.42371527959272e-27	8.54217915130588e-12	4.98117981836208e-10	2.7873326813499e-07	2.40250378136221e-05	0.862358395324491	10342	28282	7499	6447	4844	3437	2332	1061	424	328	216	139	76	14	28126	29178	30781	32188	33293	34564	2575	2671	2783	2860	2923	2985
K11_OTHGASTR	60_70	UKBB	I9_LBBB	1.690747655165	0.495159380619837	0.93937478334271	0.484310443947636	0.218014701852147	-9.49368393706295	0.278434604886865	0.408888962686052	0.408872224755945	0.707477242185064	1.00021951384227	228.08552481142	1.26065128799621e-09	0.225900234880599	0.0215915386699358	0.49362177334875	0.82745493631708	0.966798957685356	422	41614	351	263	169	96	52	17	25	13	9	3	1	0	37340	37428	37522	37595	37639	37674	4320	4332	4336	4342	4344	4345
K11_OTHGASTR	60_70	UKBB	I9_LYMPHOTH	1.13826728441126	0.180088860373374	0.663068899576055	1.10561527175351	1.3295005197153	-9.49773850991848	0.500538734686609	0.707411523356648	0.707437205090318	0.707474216178133	0.707548391085261	260.140548984056	0.0229609177122177	0.799051837775516	0.348612980704668	0.1181081027589	0.0602411946954449	0.970875683520231	238	47476	191	114	76	48	34	15	11	7	5	3	2	0	41998	42075	42113	42141	42155	42174	5514	5518	5520	5522	5523	5525
K11_OTHGASTR	60_70	UKBB	I9_MI	1.71107564173593	0.778749436340678	0.188575392297277	0.921489646635582	1.14724886836044	0.316480611019169	0.166261365883597	0.201377553141841	0.317090615987942	0.268293743089763	0.259156701780906	0.707464774887542	7.69832955716456e-25	0.000110132115666901	0.552040642101246	0.000593364140274895	9.56174267004843e-06	0.654626203734075	1338	45125	965	823	598	410	269	109	80	49	34	30	17	2	40577	40719	40944	41132	41273	41433	4841	4872	4887	4891	4904	4919
K11_OTHGASTR	60_70	UKBB	I9_MI_STRICT	1.71107564173593	0.778749436340678	0.188575392297277	0.921489646635582	1.14724886836044	0.316480611019169	0.166261365883597	0.201377553141841	0.317090615987942	0.268293743089763	0.259156701780906	0.707464774887542	7.69832955716456e-25	0.000110132115666901	0.552040642101246	0.000593364140274895	9.56174267004843e-06	0.654626203734075	1338	45125	965	823	598	410	269	109	80	49	34	30	17	2	40577	40719	40944	41132	41273	41433	4841	4872	4887	4891	4904	4919
K11_OTHGASTR	60_70	UKBB	I9_NCMI	1.89019370875036	1.32498975391623	0.734424109007005	1.13024467654137	0.751445675470129	0.0456451614190914	0.236771118062952	0.230354071937649	0.354148451258648	0.333935721044982	0.408707795122533	1.00019905455769	1.42575297274326e-15	8.82093584017023e-09	0.0381002370702112	0.000712775113961465	0.0659756535236981	0.963600313549164	498	52739	336	296	222	171	133	60	50	36	23	16	7	1	46420	46460	46534	46585	46623	46696	6431	6445	6458	6465	6474	6480
K11_OTHGASTR	60_70	UKBB	I9_NONISCHCARDMYOP	1.012122101277	1.15453507360701	0.983746478344362	0.75516619485244	-0.580142027720191	1.03474796665457	0.354379698189477	0.268247261738856	0.354305250916492	0.500570155858476	1.00024392381056	0.707508094837987	0.0042896296382186	1.67744884744205e-05	0.00549390725916597	0.131397939751587	0.561914245701939	0.143597518582552	583	43752	439	328	226	144	96	53	32	25	14	7	3	2	39245	39356	39458	39540	39588	39631	4619	4626	4637	4644	4648	4649
K11_OTHGASTR	60_70	UKBB	I9_NONRHEVALV	1.38335539719111	0.69578248282059	0.939452930379532	0.160678413049513	0.432342423267867	0.70242553173526	0.193852013949729	0.224675508278256	0.250985916564254	0.500505327488152	0.500455355696309	0.707455251519008	9.59872163716283e-13	0.00195600166721652	0.00018179976076284	0.748185858084049	0.38764387907327	0.320763365832183	1138	42735	931	698	449	254	144	68	63	41	23	9	6	2	38349	38582	38831	39026	39136	39212	4530	4552	4570	4584	4587	4591
K11_OTHGASTR	60_70	UKBB	I9_NSTEMI	1.4393454513466	0.55067855276578	-0.143697958873596	1.30348393857006	0.558272835710244	-8.48851468035958	0.302269847821145	0.378504639504358	0.707381485938157	0.500431041751562	1.00021435891854	172.316543159538	1.91883578182178e-06	0.14570268833876	0.839025073404636	0.00919487275347024	0.576739781741045	0.960711163066801	420	53145	339	268	171	85	34	12	21	12	7	5	1	0	46720	46791	46888	46974	47025	47047	6485	6494	6499	6501	6505	6506
K11_OTHGASTR	60_70	UKBB	I9_OTH	1.55572146098857	1.21601989150896	0.800544821664966	0.223282931464377	0.148591394693637	-0.212717795717765	0.153957236993564	0.147114780290189	0.224404014111766	0.378420605077383	0.447574602562984	1.00016814866342	5.25527167007586e-24	1.38772561117906e-16	0.000360504483746118	0.555164474717174	0.739894950191328	0.831574981338344	1557	52393	1224	925	603	368	228	72	108	68	29	12	6	1	46359	46658	46980	47215	47355	47511	6259	6299	6338	6355	6361	6366
K11_OTHGASTR	60_70	UKBB	I9_OTHANEUR	1.07136355125008	0.864366965929427	0.114473040474685	0.510989752717683	-9.99611026723485	-9.99072449968616	0.707513333932908	0.577739666936473	1.00021799628483	1.00020762049802	215.608514198407	573.688363727759	0.129958329037206	0.134622794880423	0.90888259313182	0.609432507549382	0.963021470934737	0.986105623848015	120	49714	91	82	62	42	30	7	6	4	1	1	0	0	43992	44001	44021	44041	44053	44076	5745	5747	5750	5750	5751	5751
K11_OTHGASTR	60_70	UKBB	I9_OTHARR	1.14001726971586	0.794984335900092	0.463215299143168	0.993765005708362	0.583315017674108	-11.0007575697981	0.317168752366739	0.302334065252792	0.447793176690057	0.447854144307537	0.577791643224627	309.347165695232	0.000325195485694321	0.00855131012063928	0.300930381878575	0.0264902703349506	0.312706402050394	0.971632243712914	586	41764	456	362	233	139	96	43	28	21	12	7	3	0	37500	37594	37723	37817	37860	37913	4366	4373	4382	4387	4391	4394
K11_OTHGASTR	60_70	UKBB	I9_OTHHEART	1.0724454954064	0.773252391261736	0.57955427404991	0.785221196540029	0.714587614052702	0.300667450142098	0.102307856701404	0.0942383093223612	0.125646923688765	0.144266702751326	0.17011031705122	0.354120986000801	1.03922284127565e-25	2.30040345977146e-16	3.97735113324454e-06	5.24364860244098e-08	2.66055025465237e-05	0.395851857101181	5742	48300	4528	3564	2431	1518	898	392	306	233	135	84	42	8	43847	44811	45944	46857	47477	47983	5361	5434	5532	5583	5625	5659
K11_OTHGASTR	60_70	UKBB	I9_OTHILLHEART	1.40991284129833	0.798286412759421	0.931711945750169	0.098962897868271	1.36100974115742	0.427593173979075	0.184126780174911	0.205349847243719	0.250993539128892	0.500498470894445	0.333970914754938	1.00025869911359	1.89891974499031e-14	0.000101304574895062	0.000205550531062637	0.843257355754655	4.59680324643025e-05	0.669027867186987	1265	43018	1018	777	471	273	137	46	73	48	26	13	10	1	38558	38799	39105	39303	39439	39530	4634	4659	4681	4694	4697	4706
K11_OTHGASTR	60_70	UKBB	I9_OTHPER	0.530015543792607	0.81879115527507	0.632233909541295	-0.259864186139053	1.20349998103697	-0.176268984337345	0.354246214210657	0.243369029398457	0.302140161985974	0.577681506709702	0.302076618812821	1.00019887045955	0.134607164554778	0.000767098287309977	0.0363921494384381	0.652825891797408	6.77396283922657e-05	0.860110160451291	797	50432	602	495	374	255	163	69	37	33	22	13	12	1	44682	44789	44910	45029	45121	45215	5908	5912	5923	5932	5933	5944
K11_OTHGASTR	60_70	UKBB	I9_PAD	1.38544164358663	1.00145535161512	1.06886746862715	0.939336410177316	1.04042807217515	1.4433677379123	0.289529713380415	0.289394956115178	0.354096937221527	0.500404135960669	0.577733299134532	1.00024158842047	1.70863984770111e-06	0.000539144821649149	0.00253968172831529	0.0604967752086963	0.071721870062681	0.149015084879516	479	50314	387	295	184	107	56	15	35	23	15	7	4	1	44502	44594	44705	44782	44833	44874	5869	5881	5889	5897	5900	5903
K11_OTHGASTR	60_70	UKBB	I9_PAROXTAC	1.10252186196724	0.460633432409072	1.32800587812839	0.982819969615045	0.202761495871748	1.10930696407045	0.380169095915512	0.410105489222496	0.303827452958155	0.448721818009893	0.707963032958825	0.708044157831411	0.00373064079780642	0.261349511458724	1.23723398492967e-05	0.0285049788807383	0.7745708192839	0.117180146858098	585	18974	428	357	266	178	122	54	26	23	20	9	4	2	17677	17748	17839	17927	17983	18051	1428	1431	1434	1445	1450	1452
K11_OTHGASTR	60_70	UKBB	I9_PERICAOTH	1.59506747711122	1.75208690577094	1.34493956625416	1.02470652929505	0.707040377019376	-9.48880506670672	0.378850196505754	0.289615848329242	0.447787546556191	0.707491966652374	1.00027179390988	262.005169393344	2.55048211836715e-05	1.45122315188694e-09	0.00266874608024189	0.147515026688648	0.479660780176356	0.971110049528097	269	41186	211	149	96	57	30	13	26	19	7	3	1	0	36951	37013	37066	37105	37132	37149	4267	4274	4286	4290	4292	4293
K11_OTHGASTR	60_70	UKBB	I9_PHLETHROM	0.923438439777569	0.664656908794579	0.598047882666368	0.862154009935366	-0.505704221542542	-0.253118155667856	0.302350197353426	0.268043538556594	0.316868222211565	0.333955532451661	0.707371154619548	1.00018512294446	0.0022566042345383	0.0131507620529315	0.0591104474176146	0.00983312040435436	0.474666833229085	0.80021311149079	803	47886	611	469	355	253	166	71	38	31	21	12	3	1	42451	42593	42707	42809	42896	42991	5589	5596	5606	5615	5624	5626
K11_OTHGASTR	60_70	UKBB	I9_PHLETHROMBDVTLOW	0.469955691810055	1.00226377166132	1.1201030451075	0.837853409700698	1.1510443522514	-10.4934431063176	0.50051259566692	0.316927894134318	0.354167344868067	0.500474132998155	0.447652344398813	283.046151799702	0.347757041832991	0.00156455817373722	0.00156346701838954	0.0941071536447406	0.0101320210874068	0.970426594123241	465	47704	362	245	166	117	76	28	24	23	16	9	5	0	42219	42336	42415	42464	42505	42553	5564	5565	5572	5579	5583	5588
K11_OTHGASTR	60_70	UKBB	I9_PULMEMB	1.37947463336196	0.755076913068826	0.791001425636562	1.15016504238099	1.32563094307047	0.437165009633612	0.25911434446409	0.289318817867475	0.354119116274803	0.378492714314036	0.378450366735264	1.00016704911427	1.01617998048974e-07	0.00905835822928266	0.0255017860622453	0.00237519603806992	0.000460417851614562	0.662044633342217	740	52096	591	382	244	146	94	39	41	28	19	14	8	1	45925	46134	46272	46370	46422	46477	6279	6292	6301	6306	6312	6319
K11_OTHGASTR	60_70	UKBB	I9_PULMHEART	1.4336406421039	0.992854998225426	1.1619039313078	1.33869968177916	1.17331128685912	0.325584481550455	0.224614448237123	0.230212092902177	0.267975170456379	0.316830218244468	0.378428598428882	1.00016308004707	1.74022908400884e-10	1.61211703363409e-05	1.45188604483294e-05	2.3863283761265e-05	0.0019320556142733	0.744778926477151	900	52419	717	467	288	172	111	44	59	42	27	17	8	1	46192	46442	46621	46737	46798	46865	6351	6368	6383	6393	6402	6409
K11_OTHGASTR	60_70	UKBB	I9_PULMOTHHD	1.55961713595939	1.57832342996491	2.05775487617296	1.9920406637998	-9.50834587989871	-9.51189855885279	0.447703506750522	0.378464781561474	0.408703555947123	0.577708176237315	205.144723195274	406.584262759516	0.000494729825699794	3.04157475796337e-05	4.7826116600384e-07	0.000564381819899207	0.963031723164908	0.981335468526598	186	51462	149	92	48	28	19	6	18	14	8	3	0	0	45301	45358	45402	45422	45431	45444	6180	6184	6190	6195	6198	6198
K11_OTHGASTR	60_70	UKBB	I9_RBBB	1.4340201837324	0.648010258533635	0.261152762387802	1.91245981712877	-11.4818244163708	1.34221832442344	0.317246309817383	0.378746897122168	0.577849891556174	0.334184080904493	318.427650705531	1.00028146651575	6.17780967166087e-06	0.0870936312432804	0.651313101913412	1.04798914913486e-08	0.971236211371338	0.179647671569863	428	41619	342	264	174	103	53	22	26	17	11	9	1	1	37346	37424	37514	37585	37635	37666	4333	4342	4348	4350	4358	4358
K11_OTHGASTR	60_70	UKBB	I9_RHEUFEV	1.63392126165626	0.913297811558109	0.985378030314136	1.19531620270439	1.12551155800041	1.56880160428703	0.219162003250187	0.267924477153276	0.333852467106286	0.4086823705312	0.500327036509507	1.0002401532461	8.96549501965694e-14	0.00065252106003843	0.00316196289342249	0.00344672233973011	0.0244774145850485	0.116781994028781	626	52737	511	357	215	118	65	15	51	31	19	10	5	1	46429	46583	46725	46822	46875	46925	6372	6392	6404	6413	6418	6422
K11_OTHGASTR	60_70	UKBB	I9_RHEUVALV	1.62808632641079	0.977048009850315	0.973426562393626	1.19079811858915	1.11110918249325	1.5681034267485	0.219171941640537	0.258887680583399	0.333849995930247	0.408682413364774	0.500326670438387	1.00023992645685	1.09959037927054e-13	0.000160636068530563	0.00354822993643232	0.00357116504774344	0.0263667165101711	0.116944790576917	630	52753	513	359	218	119	66	15	52	32	19	10	5	1	46442	46596	46737	46836	46889	46940	6376	6396	6409	6418	6423	6427
K11_OTHGASTR	60_70	UKBB	I9_SAH	0.551196462354588	-0.000926751010353936	0.906229525606435	-11.0019443278367	0.641881125214319	-11.0005588637458	1.00028941654546	1.00027887636752	0.707436819263014	321.597365335176	1.00019292031293	492.355141458937	0.581608322506637	0.999260765937828	0.200192196384555	0.972709448226729	0.521030767183376	0.982174562352235	128	49883	90	70	55	40	27	13	4	3	3	1	1	0	43937	43957	43972	43987	44000	44014	5980	5981	5981	5983	5983	5984
K11_OTHGASTR	60_70	UKBB	I9_SAHANEUR	0.202738149952146	-0.340154208404259	0.653797857189098	-11.0045721694145	1.03867138541516	-11.0043187198442	1.00027249541222	1.00024737166591	0.707417189499445	284.032366167976	0.707404385634841	424.221237230504	0.839382874125026	0.733803749568098	0.355380068556611	0.969094430555076	0.142026771087952	0.979305158107779	172	48677	123	97	69	52	38	17	5	4	4	2	2	0	43014	43040	43068	43085	43099	43120	5707	5708	5708	5710	5710	5712
K11_OTHGASTR	60_70	UKBB	I9_SECONDRIGHT	1.41309345535669	1.46874359056217	1.89064347571926	1.99224357500484	-9.50347143603579	-9.5068310839351	0.500441468461905	0.408712071726193	0.447631241107112	0.577708544456187	204.638921750264	405.799226759551	0.00474737200731074	0.000326152990750603	2.40363467227237e-05	0.000563652892998186	0.962959400058715	0.981309328756626	174	51453	141	87	47	28	19	6	15	12	7	3	0	0	45295	45349	45389	45408	45417	45430	6176	6179	6184	6188	6191	6191
K11_OTHGASTR	60_70	UKBB	I9_SEQULAE	1.29501818583953	0.261819026471174	0.682635141640005	0.108336058555603	-10.4953009216395	-10.4928800628658	0.447829563100789	0.577716976923576	0.577744115038002	1.00021718537129	227.330439429285	472.10791775833	0.00383083474088925	0.650407608280021	0.237383215479764	0.913747779893994	0.963176665938269	0.982267999613816	252	48934	193	156	111	66	44	12	10	6	4	1	0	0	43225	43262	43307	43352	43374	43406	5758	5762	5764	5767	5768	5768
K11_OTHGASTR	60_70	UKBB	I9_STEMI	1.21001449345867	0.805794960926634	-11.9986566574443	0.642682588380233	0.561965541244125	-11.9962680001783	0.408915260896371	0.378559734031854	267.110978792951	0.577733365197063	0.707378805681587	848.003714364424	0.00308555257782837	0.0332889629218774	0.964170981270547	0.26595728333876	0.426943008872765	0.988713118089689	324	52942	236	201	150	108	59	20	16	10	3	5	2	0	46529	46564	46615	46657	46706	46745	6485	6491	6498	6496	6499	6501
K11_OTHGASTR	60_70	UKBB	I9_STR	0.854056497371406	0.648999116507102	0.389831841111423	-0.346046540713202	0.535840781893412	0.502800723112544	0.268125772765581	0.236533991412251	0.316835090793363	0.577683667581884	0.408669293640651	0.707361610321997	0.00144612454747488	0.00607347551702747	0.218549780532691	0.549156696283985	0.18979548861064	0.477201092029994	1035	51227	817	596	435	288	184	77	46	36	20	10	8	2	45243	45464	45625	45772	45876	45983	6156	6166	6182	6192	6194	6200
K11_OTHGASTR	60_70	UKBB	I9_STR_EXH	0.873453669012922	0.743989343314265	0.463263772388279	-0.273603572617713	0.622125466669543	0.603449455361856	0.278186829767795	0.236536049072087	0.316833834565856	0.577684878748905	0.408675671022773	0.707371152668421	0.00169057692600424	0.00165886605070732	0.143695629510336	0.635770342421054	0.127934851833643	0.393610808513952	918	51272	721	536	399	264	169	70	45	36	20	10	8	2	45257	45442	45579	45714	45809	45908	6167	6176	6192	6202	6204	6210
K11_OTHGASTR	60_70	UKBB	I9_STR_SAH	0.849915727990729	0.619040979867722	0.38913075692488	-0.462994988727886	0.566607248633729	0.330555597426445	0.259100632524508	0.230273407645089	0.3021473575723	0.577676757975566	0.378414108862459	0.707350910274962	0.00103713892014671	0.0071819665465113	0.197786334978417	0.42285519960674	0.134309851643594	0.640274620425922	1133	51129	883	653	482	323	207	88	49	38	22	11	9	2	45189	45419	45590	45749	45865	45984	6141	6152	6168	6179	6181	6188
K11_OTHGASTR	60_70	UKBB	I9_THAORTANEUR	0.442276628034541	-10.9897942491217	0.848019297298009	-10.9903628542146	-10.9944104550519	-10.9864635251245	1.00026360352665	248.469579758385	1.00033507753453	488.395022419266	690.244574551191	871.556383476468	0.658373376143814	0.964721117870744	0.396585435849389	0.982046703167984	0.987291606831791	0.989942478025876	101	49698	84	70	33	17	10	5	2	1	1	0	0	0	43969	43983	44020	44036	44043	44048	5744	5745	5745	5746	5746	5746
K11_OTHGASTR	60_70	UKBB	I9_TIA	0.0864936700216296	1.15043013581426	1.09811894436133	0.664940571450833	0.89109561414509	-10.4908344318906	0.577764240828003	0.258936972371362	0.316828276341125	0.500376753861722	0.44758033791931	215.240625919458	0.880998081039468	8.87559187142176e-06	0.000528312033977579	0.18388762200232	0.0464899366346413	0.961126474933217	449	50491	331	290	211	135	94	48	30	30	19	9	5	0	44505	44546	44625	44701	44742	44788	6074	6074	6085	6095	6099	6104
K11_OTHGASTR	60_70	UKBB	I9_UAP	1.56849225311537	1.69813204974572	1.24710690964284	0.860231120442381	1.24195536240733	-10.4887403124569	0.278379411148946	0.205255662730741	0.302246137044848	0.40878639576461	0.333874845282475	199.181546327205	1.75700718760761e-08	1.30352567571232e-16	3.68918480713734e-05	0.0353476143828245	0.000199362362502754	0.958003449865951	481	49528	319	266	199	164	120	49	55	44	22	15	9	0	43809	43862	43929	43964	44008	44079	5826	5837	5859	5866	5872	5881
K11_OTHGASTR	60_70	UKBB	I9_VARICVE	0.41283626628362	0.764857695046951	0.609888395479882	-0.0237848418705055	-0.170687370025906	-0.0729313102163195	0.317045273255219	0.197187044983184	0.236584755123786	0.378505533462757	0.408684004923766	0.577669415925211	0.192869680452058	0.000104954230471506	0.00994069482846402	0.949894851397705	0.676202147815896	0.899533284907574	1229	47956	850	772	643	486	346	185	55	48	29	13	8	3	42708	42786	42915	43072	43212	43373	5572	5579	5598	5614	5619	5624
K11_OTHGASTR	60_70	UKBB	I9_VARICVESOTH	2.03524791167643	1.24116854097139	-11.4994177148133	0.485153192106225	-11.4994637376863	-11.5013052618217	0.500601515446431	0.577805208616562	365.076940156242	1.00034968971218	413.720974730472	608.78480461998	4.79080648382163e-05	0.0317078504662075	0.974871897254813	0.62768798011134	0.977825481797819	0.984927074443591	113	47271	69	57	50	42	34	17	7	3	0	1	0	0	41812	41824	41831	41839	41847	41864	5496	5500	5503	5502	5503	5503
K11_OTHGASTR	60_70	UKBB	I9_VASCINT	1.98137965321581	1.55734046719713	1.19840481348577	0.937573550730401	1.44254177313249	-8.50300506231147	0.447764267592631	0.447689029110702	0.707420046470311	1.0002322497093	1.00022268199405	268.202336533711	9.64195683936745e-06	0.000504000805866456	0.0902558135104045	0.348575543121605	0.149240146312858	0.974708348225559	116	49759	91	68	39	26	11	7	11	6	3	1	1	0	44005	44028	44057	44070	44085	44089	5768	5773	5776	5778	5778	5779
K11_OTHGASTR	60_70	UKBB	I9_VEINSOTH	1.15371728754842	1.48949784366565	0.628007079659538	-9.49585073555906	1.67936492000981	-9.5047055736127	0.707479523558936	0.500425441526421	1.0002245837773	238.290107214401	1.00033069627823	469.603290217282	0.102944557200772	0.00291594203576119	0.530091679081627	0.968212747209657	0.0931891289996335	0.983852029478524	116	47365	92	63	39	18	12	3	8	6	2	1	1	0	41878	41907	41931	41952	41958	41967	5503	5505	5509	5510	5510	5511
K11_OTHGASTR	60_70	UKBB	I9_VHD	1.38335539719111	0.69578248282059	0.939452930379532	0.160678413049513	0.432342423267867	0.70242553173526	0.193852013949729	0.224675508278256	0.250985916564254	0.500505327488152	0.500455355696309	0.707455251519008	9.59872163716283e-13	0.00195600166721652	0.00018179976076284	0.748185858084049	0.38764387907327	0.320763365832183	1138	42735	931	698	449	254	144	68	63	41	23	9	6	2	38349	38582	38831	39026	39136	39212	4530	4552	4570	4584	4587	4591
K11_OTHGASTR	60_70	UKBB	I9_VTE	1.07691488624331	0.577150227243288	0.520975609490992	0.776301077060435	0.224121150647492	0.124320931332653	0.214281419249357	0.219081727945077	0.267964429585794	0.289327606816305	0.40866439930985	0.707340527455548	5.01590259751878e-07	0.00842846281339608	0.0518717132011755	0.00729385203806367	0.583401160061767	0.860483872775664	1379	50936	1088	774	539	357	235	97	62	46	31	20	8	2	45030	45344	45579	45761	45883	46021	6135	6151	6166	6177	6189	6195
K11_OTHGASTR	60_70	UKBB	IBD_BACT_INTEST_INFECTIONS	1.35408891698304	2.0865939170045	1.70873307890845	1.88026523207895	1.55773678958083	1.09559655985499	0.447717671664569	0.250829853681038	0.354144841549234	0.408728790167955	0.500393095301692	1.00020227977144	0.00249105495230716	8.8886647307913e-17	1.40034573883718e-06	4.2193157934438e-06	0.00185179610914153	0.273352387423348	254	52955	166	118	88	59	42	18	31	29	17	11	5	1	46560	46608	46638	46667	46684	46708	6452	6454	6466	6472	6478	6482
K11_OTHGASTR	60_70	UKBB	IBD_COMORB	0.735838595791237	0.773157737191484	0.745664065170984	0.711189579763788	0.72772974333363	0.503550653883053	0.0965143248462604	0.0738834988034817	0.0810282906831114	0.0915095198460599	0.0904699357893312	0.143505173622314	2.45669179123475e-14	1.25669191202156e-25	3.4966785383648e-20	7.74059838193491e-15	8.70343281601873e-16	0.00044990098356156	17413	24798	11574	10337	8623	6882	5209	2823	603	549	405	276	175	51	28050	29287	31001	32742	34415	36801	1984	2038	2182	2311	2412	2536
K11_OTHGASTR	60_70	UKBB	IBD_INFECTIONS	2.14694768913622	2.73034287700761	2.37859458898062	2.40726953771526	2.46159193273682	1.54508996106643	0.381264636411841	0.234382479419304	0.33702819431105	0.411057404259612	0.411075266110347	1.00117244882978	1.79040997667477e-08	2.31918883403179e-31	1.69459254458021e-12	4.73334094227669e-09	2.12204539457524e-09	0.122762722235838	304	16134	198	142	99	67	49	25	38	34	20	13	7	1	15234	15290	15333	15365	15383	15407	968	972	986	993	999	1005
K11_OTHGASTR	60_70	UKBB	IBD_PULM	2.22042466807312	2.18751555143806	-12.1751695890299	-12.1577432048416	-12.1279103587443	-12.1035832171319	0.38122620597495	0.380810976580663	662.831135844433	853.323451076926	984.098728871208	1821.14644020102	5.73084658383684e-09	9.22689977768855e-09	0.985344934672369	0.988632508096577	0.99016721878987	0.994697191356321	233	16387	196	112	62	37	21	6	14	7	0	0	0	0	15422	15506	15556	15581	15597	15612	988	995	1002	1002	1002	1002
K11_OTHGASTR	60_70	UKBB	ILD	1.50675575349125	1.28792271326106	-11.4987083908777	-11.5005165138658	-11.5033651707304	-11.5059052569202	0.408764316644724	0.447632538340722	353.360132949792	451.537607680817	520.23291727559	990.343956938587	0.000227695887104394	0.00401237193310468	0.974040583261738	0.979680335782137	0.98235865268196	0.99073031387292	219	53204	187	104	56	34	20	5	11	5	0	0	0	0	46710	46793	46841	46863	46877	46892	6515	6521	6526	6526	6526	6526
K11_OTHGASTR	60_70	UKBB	ILD_COMORB	1.46447564262946	0.960090248696647	1.11126122428369	0.87751574592327	1.03320296665557	0.919075264685115	0.0745779838822484	0.0730595898612488	0.0771287504017882	0.0994544627778869	0.0959160015160759	0.158457125549544	7.49231366655359e-86	1.91185791808652e-39	4.61713085287019e-47	1.11143233525575e-18	4.66972448936049e-27	6.62552070369692e-09	14039	35487	9780	8389	6534	4796	3369	1613	662	513	374	225	144	41	36392	37783	39638	41376	42803	44559	2692	2841	2980	3129	3210	3313
K11_OTHGASTR	60_70	UKBB	ILD_CVDMETABOCOMORB	1.51316898752252	1.12978351849381	1.1662215270563	1.03782593685505	1.08680860059532	1.09758959455549	0.0877403624255561	0.082062866752684	0.0930636127104969	0.118636136303366	0.12551906221105	0.202025192809312	1.19950515552136e-66	4.00958458873701e-43	5.02390109949241e-36	2.17215657201655e-18	4.77952504287562e-18	5.54348299202065e-08	9706	34296	7210	6038	4456	3063	1967	847	478	372	247	146	83	25	33966	35138	36720	38113	39209	40329	2348	2454	2579	2680	2743	2801
K11_OTHGASTR	60_70	UKBB	ILD_DIFF_DG	1.03988302071257	0.642404834145699	0.686342289619161	0.300898118503704	0.714424984600857	0.06769542866963	0.0995293103791235	0.0915446921862502	0.10062147537305	0.135053071167482	0.111321276009229	0.230819528466801	1.49635215311789e-25	2.26050524540451e-12	9.03888890499433e-12	0.0258805762566541	1.3836134437475e-10	0.76930589665743	8871	32089	6069	5183	4037	3229	2476	1261	373	287	209	134	97	19	31286	32172	33318	34126	34879	36094	3232	3318	3396	3471	3508	3586
K11_OTHGASTR	60_70	UKBB	ILD_ENDPOINTS	1.50675575349125	1.28792271326106	-11.4987083908777	-11.5005165138658	-11.5033651707304	-11.5059052569202	0.408764316644724	0.447632538340722	353.360132949792	451.537607680817	520.23291727559	990.343956938587	0.000227695887104394	0.00401237193310468	0.974040583261738	0.979680335782137	0.98235865268196	0.99073031387292	219	53204	187	104	56	34	20	5	11	5	0	0	0	0	46710	46793	46841	46863	46877	46892	6515	6521	6526	6526	6526	6526
K11_OTHGASTR	60_70	UKBB	ILD_FOR_EXCL	1.3320411020287	0.74003167334505	1.54105112920813	1.1918949769814	0.86930192318327	-9.49766458276672	0.408813189463685	0.447614573443719	0.408723906962361	0.57772480660091	0.707369811237902	176.345677334026	0.00112076934954685	0.0982741407678293	0.000162988482573468	0.0391046197577285	0.219101264106198	0.95704812259235	329	53001	251	157	86	62	45	29	18	13	9	4	2	0	46569	46663	46734	46758	46775	46791	6492	6497	6501	6506	6508	6510
K11_OTHGASTR	60_70	UKBB	ILD_HOSPITAL	1.7129801422505	1.48166326426932	-11.4994003551537	-11.5030715107585	-11.5090182939178	-11.51385272053	0.409133809345155	0.447930749303348	390.768342251479	499.778970883024	572.583827222301	1088.58428047363	2.8285794145702e-05	0.000940334874858578	0.976523507882619	0.981637256855184	0.983963483999618	0.991561007998353	219	36990	187	104	56	34	20	5	11	5	0	0	0	0	33192	33275	33323	33345	33359	33374	3819	3825	3830	3830	3830	3830
K11_OTHGASTR	60_70	UKBB	ILD_HOSPITAL_MAIN	1.50675575349125	1.28792271326106	-11.4987083908777	-11.5005165138658	-11.5033651707304	-11.5059052569202	0.408764316644724	0.447632538340722	353.360132949792	451.537607680817	520.23291727559	990.343956938587	0.000227695887104394	0.00401237193310468	0.974040583261738	0.979680335782137	0.98235865268196	0.99073031387292	219	53204	187	104	56	34	20	5	11	5	0	0	0	0	46710	46793	46841	46863	46877	46892	6515	6521	6526	6526	6526	6526
K11_OTHGASTR	60_70	UKBB	ILD_HOSPITAL_PULM_INFECT	1.93088129691699	0.601039591837208	-10.5028761159001	-10.5101637044645	-10.5101390263156	-10.4990418956221	0.500832546036556	1.00036404686124	354.75375190404	478.639147083188	509.546901549781	1264.08243418097	0.000115567435581294	0.547959305507204	0.976381197964332	0.982481116425984	0.983543648200518	0.993373116425991	124	36956	108	54	27	15	10	2	5	1	0	0	0	0	33145	33199	33226	33238	33243	33251	3822	3826	3827	3827	3827	3827
K11_OTHGASTR	60_70	UKBB	ILD_SYST_AUTO_DISEASES	1.18606904627657	0.848566858248058	0.721419355346176	0.224527650167936	0.22012657433881	0.248122544310313	0.187099251906982	0.165652130108483	0.201007169148796	0.302181267465409	0.316829067441386	0.500389949069751	2.30885420040155e-10	3.01377661316819e-07	0.000331919546234715	0.457467719045673	0.487193035720386	0.61999433961329	1657	49881	1132	1020	814	600	423	194	93	74	43	22	13	4	44432	44544	44750	44964	45141	45370	5881	5900	5931	5952	5961	5970
K11_OTHGASTR	60_70	UKBB	INFLUENZA	1.0466646418095	0.875563243941253	0.956219356413937	1.0973716345256	1.88622534693039	-8.48611404453717	0.70751110405793	0.577739326618644	0.707433520285909	1.00035746685503	0.707497272255383	211.138255336617	0.139043741576364	0.129646139357016	0.176479689223539	0.272650353312252	0.00767475532993144	0.967939884557133	133	47455	97	82	60	25	17	7	8	6	4	2	2	0	42107	42122	42144	42179	42187	42197	5376	5378	5380	5382	5382	5384
K11_OTHGASTR	60_70	UKBB	IPF	1.35158718761116	1.58656190191253	-10.4988686350207	-10.5009658661125	-10.502371372198	-10.5058743972615	0.500429544491872	0.447645171530373	252.164959199323	302.600321727635	357.909007119707	638.695078686036	0.00691616705153507	0.000393746714241023	0.966789732918744	0.972317024861066	0.976590481375616	0.98687621485005	171	53125	148	79	40	26	16	4	9	5	0	0	0	0	46639	46708	46747	46761	46771	46783	6500	6504	6509	6509	6509	6509
K11_OTHGASTR	60_70	UKBB	J10_ACUTELOWERNAS	1.01350125306864	0.76619034709698	0.727238343665713	0.330557968466405	0.339450436008052	0.172575855322188	0.131044505022447	0.1097539891231	0.122080177984859	0.165652048049308	0.165526199694556	0.289370274935484	1.04199963500225e-14	2.93129108374701e-12	2.5682371446632e-09	0.0459888302465706	0.0402927223685674	0.550918603734249	4310	47807	2877	2530	2113	1734	1336	659	228	186	131	75	45	12	43469	43816	44233	44612	45010	45687	5543	5585	5640	5696	5726	5759
K11_OTHGASTR	60_70	UKBB	J10_ACUTEUPPERINFEC	0.557678291480217	0.448557202530378	0.624944554001874	0.257786192373012	0.414495992826378	0.0533238591938263	0.20564571792911	0.15234508080724	0.145960771363915	0.18388527278852	0.167931030211722	0.316955757423104	0.00669108737427701	0.00323634029673442	1.8556050177245e-05	0.160949287137321	0.0135774942688018	0.866396403517945	3071	45253	1777	1762	1626	1513	1260	635	126	112	95	63	44	10	41095	41110	41246	41359	41612	42237	5326	5340	5357	5389	5408	5442
K11_OTHGASTR	60_70	UKBB	J10_ASTHMA	0.868101207162417	0.99357145172144	1.21517748351801	0.893883849069208	1.12376675510917	1.29733898361784	0.252293268318082	0.182292414109013	0.191478213249575	0.26913352692124	0.244360463740146	0.354843334071739	0.000579907622614443	5.02490939735953e-08	2.2056019638425e-10	0.000895864493379973	4.24915997306787e-06	0.000256091987639252	1587	26128	1117	963	718	506	369	169	80	74	51	31	24	8	24175	24329	24574	24786	24923	25123	2343	2349	2372	2392	2399	2415
K11_OTHGASTR	60_70	UKBB	J10_ASTHMA_EXMORE	0.878433548384252	1.00571174492057	1.2278323658881	0.905182826038584	1.13781528070202	1.30953743502903	0.252371207039712	0.182383602280015	0.191562618707101	0.269198031055722	0.244424217422449	0.354888169793604	0.000500067657070044	3.5023802561552e-08	1.45938869176735e-10	0.000772355051628889	3.23848539730797e-06	0.000224253832154681	1587	25512	1117	963	718	506	369	169	80	74	51	31	24	8	23655	23809	24054	24266	24403	24603	2247	2253	2276	2296	2303	2319
K11_OTHGASTR	60_70	UKBB	J10_ASTHMA_INCLAVO	0.604450590503728	0.741038569758102	0.958767724533951	0.643489879731146	0.868225838946687	1.03386503977745	0.251059374471543	0.180810009946404	0.190101740743493	0.268111958143494	0.243353084190613	0.354136948542368	0.0160577567523492	4.15948074518672e-05	4.57223595831311e-07	0.0163915339587116	0.00036004357166099	0.00350713417476366	1587	47466	1117	963	718	506	369	169	80	74	51	31	24	8	42309	42463	42708	42920	43057	43257	5547	5553	5576	5596	5603	5619
K11_OTHGASTR	60_70	UKBB	J10_ASTHMA_MAIN	0.868101207162417	0.99357145172144	1.21517748351801	0.893883849069208	1.12376675510917	1.29733898361784	0.252293268318082	0.182292414109013	0.191478213249575	0.26913352692124	0.244360463740146	0.354843334071739	0.000579907622614443	5.02490939735953e-08	2.2056019638425e-10	0.000895864493379973	4.24915997306787e-06	0.000256091987639252	1587	26128	1117	963	718	506	369	169	80	74	51	31	24	8	24175	24329	24574	24786	24923	25123	2343	2349	2372	2392	2399	2415
K11_OTHGASTR	60_70	UKBB	J10_ASTHMA_MAIN_EXMORE	0.878433548384252	1.00571174492057	1.2278323658881	0.905182826038584	1.13781528070202	1.30953743502903	0.252371207039712	0.182383602280015	0.191562618707101	0.269198031055722	0.244424217422449	0.354888169793604	0.000500067657070044	3.5023802561552e-08	1.45938869176735e-10	0.000772355051628889	3.23848539730797e-06	0.000224253832154681	1587	25512	1117	963	718	506	369	169	80	74	51	31	24	8	23655	23809	24054	24266	24403	24603	2247	2253	2276	2296	2303	2319
K11_OTHGASTR	60_70	UKBB	J10_ASTHMA_OTHER_THAN_NONALLERGIC	0.784094371352197	0.799622572700679	0.676247814790139	0.639908589071027	0.87433537361763	0.425343901715689	0.149041171923817	0.11224635825885	0.135105927859484	0.161414624941919	0.148681899942944	0.289338924565004	1.43332787490214e-07	1.04978017290529e-12	5.57705658839485e-07	7.35875670684274e-05	4.08838552167162e-09	0.141547074842725	3957	50467	2633	2361	1878	1392	987	500	203	179	121	83	54	12	45667	45939	46422	46908	47313	47800	5921	5945	6003	6041	6070	6112
K11_OTHGASTR	60_70	UKBB	J10_BRONCH	1.14293408615	0.917508642993479	0.41387495893366	-0.472749876545754	0.692124686416191	1.39940850273195	0.500662369436572	0.408872046099745	0.577787046344226	1.00026435943926	0.577774409209983	0.707453384656805	0.0224395591103141	0.0248324372937222	0.47379961176273	0.636480790512999	0.230950072487056	0.047918229713066	263	42957	178	167	142	114	85	35	11	8	5	3	5	2	38439	38450	38475	38503	38532	38582	4592	4595	4598	4600	4598	4601
K11_OTHGASTR	60_70	UKBB	J10_BRONCHIECTASIS	0.839229324723855	1.16802753943959	0.245588498193004	-0.185168251071913	1.24464338031193	1.27724904949477	0.447875575270844	0.302355714882832	0.577760359274355	1.00022889748144	0.577718153577029	1.0002388747871	0.0609579743166342	0.000111961430004544	0.670785769936031	0.853130306093242	0.0312078142753687	0.201622011587274	381	43486	306	247	175	89	51	15	21	17	6	3	4	1	38836	38895	38967	39053	39091	39127	4704	4708	4719	4722	4721	4724
K11_OTHGASTR	60_70	UKBB	J10_BRONCHITIS	0.615749095599169	1.02686381664586	-0.790233275109172	0.12461650116325	0.202752847301252	-11.0066709457055	0.707629115052915	0.40891306182839	1.00023338620393	0.707458285929495	0.707412492699248	277.028011346211	0.384214095709346	0.0120320393378088	0.429499217567767	0.860178627974514	0.774409492270095	0.968307382348957	237	45713	147	145	147	124	84	44	8	8	3	4	2	0	40651	40653	40651	40674	40714	40754	5144	5144	5149	5148	5150	5152
K11_OTHGASTR	60_70	UKBB	J10_CHRONRHINITIS	0.780469388151558	0.543672893599509	0.723434002448588	0.555004340377609	0.295904003088437	-10.9994889390694	0.500613172485224	0.408847301923827	0.408812053318503	0.500434014926288	0.577704963644448	236.43581932268	0.118990020246936	0.183594049520968	0.0767937202083308	0.267410340179584	0.60850677834294	0.962894126276266	361	46075	230	219	183	149	114	62	19	18	13	7	3	0	40750	40761	40797	40831	40866	40918	5437	5438	5443	5449	5453	5456
K11_OTHGASTR	60_70	UKBB	J10_CHRONSINUSITIS	0.791409905256202	1.13650273551803	0.674600169024409	0.556049493264866	0.140252011830487	-0.509001985135327	0.378794493935258	0.236728655602421	0.316972967185617	0.378600797249628	0.447660142718026	1.0001999878842	0.0366820162245299	1.57980352214419e-06	0.033315720328852	0.14191525089316	0.754052598904602	0.61082217189056	644	46130	400	365	327	266	224	110	39	36	20	12	6	1	40891	40926	40964	41025	41067	41181	5444	5447	5463	5471	5477	5482
K11_OTHGASTR	60_70	UKBB	J10_COLD	0.985429165352274	0.937466203209184	0.542195768098053	-0.0194963770376925	0.77876402176114	0.538619194221689	0.500619714751809	0.378591945159043	0.500512945698934	0.707431939832143	0.500393807178789	1.00027773032177	0.0490198918378445	0.0132792285116733	0.278684067362087	0.978013589127786	0.119636230127661	0.590252856213425	291	44688	195	172	151	136	92	38	17	14	9	5	4	1	39581	39604	39625	39640	39684	39738	5186	5189	5194	5198	5199	5202
K11_OTHGASTR	60_70	UKBB	J10_COPD	1.46318810009785	0.999090085847926	1.04983866415679	1.1327175890188	1.56718632531628	0.459900970715163	0.156014005494142	0.153958498310473	0.183761692729987	0.224584932465585	0.214113065235481	0.707375180391375	6.68742123465474e-21	8.62093274043729e-11	1.1097287130126e-08	4.56842945280439e-07	2.49020092101384e-13	0.515594424131259	1657	44984	1279	1027	700	439	241	74	129	99	67	42	24	2	40211	40463	40790	41051	41249	41416	5022	5052	5084	5109	5127	5149
K11_OTHGASTR	60_70	UKBB	J10_COPDNAS	1.40857421107513	0.913857447096089	1.07604402171847	1.24587007083582	1.64008671876513	0.496885962823581	0.166020410496651	0.165759899576662	0.1868713160615	0.219230978251794	0.21413027024744	0.707378294944557	2.16939797077145e-17	3.52488654488213e-08	8.50112562315156e-09	1.32421426019755e-08	1.86957800573427e-14	0.482409078922569	1542	44760	1188	960	656	409	226	72	118	93	67	43	24	2	40004	40232	40536	40783	40966	41120	4992	5017	5043	5067	5086	5108
K11_OTHGASTR	60_70	UKBB	J10_COPDNAS_INCLAVO	1.36467276544663	0.869682760576919	1.03166255336492	1.20068601717172	1.59621953564954	0.445802157237108	0.165749543465658	0.165535754863152	0.186677614925741	0.219062865061695	0.213975636446575	0.707331739867705	1.8206065448646e-16	1.49036624894381e-07	3.26794794637691e-08	4.22901703638091e-08	8.66413647587863e-14	0.528525178133982	1542	51394	1188	960	656	409	226	72	118	93	67	43	24	2	45601	45829	46133	46380	46563	46717	6029	6054	6080	6104	6123	6145
K11_OTHGASTR	60_70	UKBB	J10_EMPHYSEMA	1.98883727758162	1.54074111199521	0.92798045871711	1.26574352027298	1.41635159299159	-9.51144700482908	0.268347926854423	0.278258556518564	0.500503306616681	0.577815778580971	0.707421529162905	308.030217061665	1.24960890251909e-13	3.07548370724461e-08	0.063725632672599	0.0284832236648899	0.045270489299608	0.975366602095787	342	43456	275	198	119	62	26	9	32	20	8	5	2	0	38799	38876	38955	39012	39048	39065	4692	4704	4716	4719	4722	4724
K11_OTHGASTR	60_70	UKBB	J10_EXTERLUNG	0.971534379701244	0.681718217169552	1.42398064643104	2.02442862791498	-9.49706276134474	-9.49079201668199	0.577732753482103	0.577663972928922	0.577689630045422	0.577775255724122	203.830800856894	299.820671503988	0.0926400555290585	0.237948767248568	0.0137029331659418	0.000458611014583762	0.96283771182394	0.974747265042933	232	53177	197	103	49	27	19	9	10	8	5	3	0	0	46686	46780	46834	46856	46864	46874	6516	6518	6521	6523	6526	6526
K11_OTHGASTR	60_70	UKBB	J10_INFLUENZA	1.02881059478219	0.852059639294394	0.945750408273831	1.09742267171645	1.88625659833545	-8.48612303071782	0.707511255825347	0.577738655157802	0.707433239859762	1.00035747922767	0.707497294508083	211.142854422424	0.145911344090971	0.140261354267789	0.181263167597176	0.272628056808741	0.00767374889355576	0.967940548580075	135	47457	99	84	61	25	17	7	8	6	4	2	2	0	42109	42124	42147	42183	42191	42201	5376	5378	5380	5382	5382	5384
K11_OTHGASTR	60_70	UKBB	J10_INFLUPNEU	1.42776185248355	0.988574757799809	0.875828822831459	0.656705325814419	0.919537895851741	0.513575248741674	0.141655993486255	0.142751567362434	0.189939321772826	0.267958424354499	0.26786462793671	0.577687282036155	6.83643731632164e-24	4.35540938663698e-12	4.00547678192099e-06	0.0142549739239783	0.000597282238522103	0.3739926091597	2320	51013	1860	1258	765	484	287	106	134	94	46	24	16	3	45269	45871	46364	46645	46842	47023	6070	6110	6158	6180	6188	6201
K11_OTHGASTR	60_70	UKBB	J10_INTERSTITIUM	1.50717872252742	1.61148709470269	-11.4996992623642	-11.5011887053319	0.463407513231704	-11.5082117151085	0.333976273301094	0.289290811481515	259.793133024543	330.375443764994	1.00016943054025	711.443928133623	6.39677728582106e-06	2.54046466920397e-08	0.96469330456766	0.97222926863671	0.643128553991034	0.987094100225576	336	53108	282	171	100	59	31	9	20	12	1	1	1	0	46648	46759	46830	46871	46899	46921	6494	6502	6513	6513	6513	6514
K11_OTHGASTR	60_70	UKBB	J10_LARYNGITIS	1.21180060879688	0.998398125769883	-0.556103434441581	0.675678565077679	0.176783299474113	0.352875078456057	0.57805095996277	0.447835770464208	1.00028666372327	0.577847529543796	0.707526041095242	1.00028118936095	0.0360506208705908	0.0257883325645842	0.57824909310672	0.242281773373981	0.802694696326129	0.724256466419419	217	44638	118	117	112	104	96	49	11	9	5	6	3	1	39547	39548	39553	39561	39569	39616	5179	5181	5185	5184	5187	5189
K11_OTHGASTR	60_70	UKBB	J10_LOWCHRON	1.15105505447645	0.738521335992104	0.915452360200798	0.750317655493236	1.1580647854252	0.823955922639587	0.143340345322554	0.136500929510459	0.147353177325846	0.197248704894975	0.175197577141081	0.354126493119645	9.72950070350696e-16	6.2892602647502e-08	5.21014613798505e-10	0.000142426053640054	3.84189638494729e-11	0.0199797623219744	2833	45506	2084	1749	1288	857	552	219	170	134	92	56	40	8	40961	41296	41757	42188	42493	42826	5124	5160	5202	5238	5254	5286
K11_OTHGASTR	60_70	UKBB	J10_LOWERINF	1.00108459775433	0.798340959180645	0.676706291677042	0.329865230289194	0.235512669111997	0.140134344141178	0.131055231070088	0.107379110516135	0.123836478766183	0.163490784716934	0.172579790553302	0.289380001316318	2.19516882301061e-14	1.04735527455256e-13	4.64174218350887e-08	0.0436289696325983	0.172360060842363	0.628203359155817	4373	47830	2913	2568	2161	1786	1362	676	228	186	126	73	42	12	43518	43863	44270	44645	45069	45755	5544	5586	5646	5699	5730	5760
K11_OTHGASTR	60_70	UKBB	J10_NASALPOLYP	0.970261026862246	0.955012354140793	0.25834291104116	1.12032812085706	-0.881858037149049	-11.0093715174275	0.447949693106354	0.334100498416399	0.500509170000624	0.378646645086225	1.00022351498404	219.704481355532	0.030310847195202	0.00425705011251892	0.605742528386561	0.00308870098246281	0.377960171911046	0.960034803601826	404	46038	244	224	199	154	130	73	17	14	10	8	1	0	40753	40773	40798	40843	40867	40924	5428	5431	5435	5437	5444	5445
K11_OTHGASTR	60_70	UKBB	J10_OTHERINSTPULM	1.51263020286582	1.29448627978572	-11.4988216743898	-11.5004917559044	-11.5031305293176	-11.5055118578937	0.408770325174753	0.447637191046394	354.499241772779	453.025942666058	522.197415747313	992.84934509577	0.00021522567233882	0.00383017051029782	0.974123714257875	0.979747121599904	0.982425366828854	0.990754020376762	219	52941	187	104	56	34	20	5	11	5	0	0	0	0	46502	46585	46633	46655	46669	46684	6460	6466	6471	6471	6471	6471
K11_OTHGASTR	60_70	UKBB	J10_PHARYNGITIS	0.997114576232908	0.902297749028432	0.975695935074573	0.337587194379905	0.402759047327264	0.696519581550451	0.317354140295094	0.236843877748201	0.23687777544983	0.334153392053736	0.302253607094527	0.378615359894318	0.00167819946845472	0.000139150656987632	3.80545394878472e-05	0.31236301596561	0.182689296934689	0.0658197027662348	898	44786	483	467	439	427	376	227	50	45	38	22	17	7	39924	39940	39968	39980	40031	40180	5227	5232	5239	5255	5260	5270
K11_OTHGASTR	60_70	UKBB	J10_PLEURA	1.47344933541249	0.654652507873204	0.720374090456542	0.669574873939896	0.643689573043962	0.358649295888109	0.118978213438697	0.142767492222966	0.167800920665088	0.200944965226756	0.219003483673471	0.447610054751258	3.18264320471864e-35	4.53020148816646e-06	1.76252581630387e-05	0.000861837914351798	0.00329087160906542	0.422984681102926	3204	50955	2446	1735	1144	829	592	227	175	110	75	48	25	5	45528	46239	46830	47145	47382	47747	6010	6075	6110	6137	6160	6180
K11_OTHGASTR	60_70	UKBB	J10_PLEUREFFUSION	1.64278477334361	0.621038617053465	0.975048192213754	1.31174884820487	-0.22941645305419	0.864349748463481	0.178137797005708	0.250815662173747	0.278109643910616	0.289384447196341	0.707356333448703	0.707357964841311	2.91639859256078e-20	0.0132835334797095	0.000454921149653364	5.81811833195943e-06	0.745688665956528	0.221729912841715	1243	49061	1027	613	339	223	131	51	67	40	28	16	4	2	43570	43984	44258	44374	44466	44546	5640	5667	5679	5691	5703	5705
K11_OTHGASTR	60_70	UKBB	J10_PLEURPLAGUE	2.1247075171452	1.05290114161541	1.37593295535319	0.70810587754745	1.23485231959345	-8.50078445184403	0.334313142626125	0.44787311701195	0.500595410369905	1.0002763547641	1.00032223333845	193.093398621675	2.07829251020828e-10	0.018728489814437	0.00598516843158518	0.479000998283555	0.217033577556422	0.964885105282784	179	47283	143	112	65	34	17	7	20	11	6	2	1	0	41995	42026	42073	42104	42121	42131	5304	5313	5318	5322	5323	5324
K11_OTHGASTR	60_70	UKBB	J10_PNEUMOBACT	1.66234465846155	0.824420367997383	0.871413176756457	1.10462910234456	1.98997562316228	-8.49067457102277	0.500544580164817	0.577785876579995	0.707435465243088	0.707422444956636	0.577794907658859	185.302976958328	0.000896723570112097	0.153619847264671	0.218026882188462	0.118409504998981	0.000572992419506373	0.96345332141747	159	47417	115	90	57	43	27	11	10	8	6	5	3	0	42069	42094	42127	42141	42157	42173	5382	5384	5386	5387	5389	5392
K11_OTHGASTR	60_70	UKBB	J10_PNEUMONAS	1.48417249894217	1.01555861757801	0.873866523185605	0.681212141837546	0.863236575075883	0.20824371388248	0.147409217916155	0.150329596152972	0.200915506746423	0.27803330359919	0.289233409971974	0.707388665129419	7.62206854060002e-24	1.42297595745547e-11	1.36496208761707e-05	0.0142812629255381	0.00283979730851875	0.768464697880786	2026	50611	1628	1073	683	438	258	95	121	84	41	22	13	2	44882	45437	45827	46072	46252	46415	6006	6043	6086	6105	6114	6125
K11_OTHGASTR	60_70	UKBB	J10_PNEUMONIA	1.45718501120326	1.0229376856924	0.837448809345594	0.681843584408683	0.881867790829214	0.550351620809157	0.141654709285329	0.142746517966665	0.197037885293022	0.267955656012882	0.277928037429	0.577685105039885	8.07504919755051e-25	7.71570646472593e-13	2.13587517275725e-05	0.0109398746575074	0.00150868545538368	0.340749970663104	2261	51038	1815	1220	735	470	277	102	132	92	44	24	15	3	45271	45866	46351	46616	46809	46984	6081	6121	6169	6189	6198	6210
K11_OTHGASTR	60_70	UKBB	J10_PNEUMONISOLLIQ	1.36492495534191	1.17003819512577	1.9846463265482	2.16349167452632	-8.49096555260552	-8.4927939296926	0.577770473285539	0.577687109923294	0.577701444316912	0.707421788411512	205.813928112677	402.228129617965	0.0181570401890738	0.0428279551879372	0.000591639023145284	0.00222613812420827	0.967092173678192	0.983154421101597	168	53038	148	66	29	15	8	2	9	8	5	2	0	0	46551	46633	46670	46684	46691	46697	6498	6499	6502	6505	6507	6507
K11_OTHGASTR	60_70	UKBB	J10_PNEUMOPROBBAC	1.48255767518651	1.00658032821123	0.861279295836014	0.623728187554387	0.896903917955351	0.153994196407927	0.144412425808989	0.147136766079694	0.19703577921209	0.278016976787992	0.27792594899914	0.707380919514799	1.00134868703131e-24	7.85761934259908e-12	1.235756027146e-05	0.0248652617324253	0.00125037457745697	0.827665760444855	2105	51055	1683	1123	716	461	273	101	126	88	43	23	14	2	45255	45815	46222	46477	46665	46837	6096	6134	6179	6199	6208	6220
K11_OTHGASTR	60_70	UKBB	J10_PNEUMOTHORAX	0.927872281229192	1.25611085133484	0.972528466046499	1.84321310550128	1.62312113679086	-8.51333120422929	0.707519245159858	0.500483546369484	0.707434799761543	0.577768622381586	0.707464007728998	199.290463507955	0.189707604897681	0.0120801439293805	0.169216647009973	0.00142161042847756	0.0217743708749095	0.965926166006212	160	47150	126	81	52	30	19	11	9	7	6	5	2	0	41890	41935	41964	41986	41997	42005	5285	5287	5288	5289	5292	5294
K11_OTHGASTR	60_70	UKBB	J10_RESPDISOTH	1.36480856937346	0.616577234939999	0.328201329273929	0.400167026839995	0.823433061440354	0.386396009805559	0.150615023028323	0.172600955641177	0.236489500796855	0.258921047478216	0.224366070108973	0.50035150583781	1.28586245221622e-19	0.000353900110426324	0.165196409192328	0.122221123563916	0.000242509939417211	0.43996689432817	2207	51878	1645	1210	834	632	473	178	112	73	46	36	23	4	46115	46550	46926	47128	47287	47582	6213	6252	6279	6289	6302	6321
K11_OTHGASTR	60_70	UKBB	J10_RESPIRATORY	1.02956388935391	0.638548964895477	0.66637536258906	0.333398816450044	0.699178501237514	0.0677089551175358	0.100343601708354	0.0918479179824147	0.10149388177479	0.132814748699229	0.111928455949316	0.230805127103317	1.06283203196321e-24	3.59525629912014e-12	5.17993232035793e-11	0.0120644188168759	4.19334621819212e-10	0.769247118879865	8770	32275	5990	5128	4021	3223	2471	1252	369	286	208	135	96	19	31432	32294	33401	34199	34951	36170	3254	3337	3415	3488	3527	3604
K11_OTHGASTR	60_70	UKBB	J10_RESPOTHER	1.36480856937346	0.616577234939999	0.328201329273929	0.400167026839995	0.823433061440354	0.386396009805559	0.150615023028323	0.172600955641177	0.236489500796855	0.258921047478216	0.224366070108973	0.50035150583781	1.28586245221622e-19	0.000353900110426324	0.165196409192328	0.122221123563916	0.000242509939417211	0.43996689432817	2207	51878	1645	1210	834	632	473	178	112	73	46	36	23	4	46115	46550	46926	47128	47287	47582	6213	6252	6279	6289	6302	6321
K11_OTHGASTR	60_70	UKBB	J10_SEPTDEV	0.488040827331993	0.74215373705783	-0.0205899321061323	1.16237471338855	0.817422085046959	-11.0063390460598	0.707613171054531	0.447776356377271	0.707447314288194	0.447804294795722	0.500496250631033	265.426372531511	0.490382845195707	0.0974344785374119	0.97678121104795	0.00943928608136975	0.102422063562607	0.966923889765185	265	45983	158	148	131	107	92	50	12	13	10	9	4	0	40658	40668	40685	40709	40724	40766	5420	5419	5422	5423	5428	5432
K11_OTHGASTR	60_70	UKBB	J10_SINUSITIS	0.947116822771754	0.471272254191661	0.530154008726101	-0.174457287831652	0.445898646996717	-0.826876591946283	0.317315981354843	0.278334971686844	0.27834873686513	0.408902194444688	0.278162578519303	0.707424084900289	0.00283786940610606	0.0904204946096182	0.0568269437653346	0.669635758535569	0.108931452627208	0.242461821170015	955	44736	515	526	508	481	418	264	40	35	29	20	14	2	39942	39931	39949	39976	40039	40193	5194	5199	5205	5214	5220	5232
K11_OTHGASTR	60_70	UKBB	J10_TONSILLITIS	1.45581834247617	1.20172510858763	0.603647225060581	-0.751255170518065	0.314149433645825	0.677330423888054	0.448220804323859	0.354340173503141	0.500611607999322	1.00025995067322	0.577758906812448	0.707470204029211	0.00116221849566823	0.000695251881845519	0.22788710562742	0.452616588150612	0.586621825278635	0.338366503479191	295	44631	156	159	150	146	119	65	14	11	7	4	5	2	39572	39569	39578	39582	39609	39663	5184	5187	5191	5194	5193	5196
K11_OTHGASTR	60_70	UKBB	J10_UPPERDIS	0.686882592787816	0.66583251023607	0.622666785228847	0.250401955425116	0.508338279409458	0.110327194530985	0.205562137094284	0.153967693162368	0.170328887423221	0.230333331543046	0.200957499321301	0.378525635614398	0.000833318182379641	1.52881711861862e-05	0.000256507742175789	0.276979973797098	0.0114198799320529	0.770695263612727	2390	46883	1543	1420	1195	960	741	387	104	89	71	44	29	7	42015	42138	42363	42598	42817	43171	5611	5626	5644	5671	5686	5708
K11_OTHGASTR	60_70	UKBB	J10_UPPERINFEC	0.74770989469866	0.461833056382516	0.489110367830665	0.259161239754255	0.414386142757128	0.229558499319907	0.168479603184767	0.136577296534892	0.14174124269727	0.165851728094371	0.148849653020046	0.243462371195227	9.08050883260498e-06	0.000720971348302964	0.000559078278166072	0.118144821737679	0.00537055929237274	0.345736615379288	3880	45419	2221	2189	2007	1876	1570	856	160	142	120	85	61	17	41554	41586	41768	41899	42205	42919	5364	5382	5404	5439	5463	5507
K11_OTHGASTR	60_70	UKBB	J10_VASOALLERRHIN	0.349694636632846	0.40643613402765	0.528749027238842	-0.292232544157009	0.341981026538737	0.803243343726511	0.378863914663744	0.268156045359548	0.268135684322267	0.447688324753632	0.333901067255645	0.447719250617019	0.356002743930399	0.129602759756284	0.0486157980972825	0.513911715653769	0.305741450310467	0.0728006893056048	979	46296	642	612	532	435	315	141	34	30	27	15	12	5	41117	41147	41227	41324	41444	41618	5482	5486	5489	5501	5504	5511
K11_OTHGASTR	60_70	UKBB	J10_VIRALPNEUMO	1.00128324396153	0.937557740346252	-10.0045297711327	-9.99437164477039	-10.0123980241524	-10.001794268898	0.577961142990649	0.577803870882765	262.145363051	405.796018366676	420.223547195156	810.614032890054	0.0831951769551417	0.104670061451564	0.969556880818417	0.980350845379377	0.9809911128112	0.990155518628308	225	47770	195	136	27	12	7	4	6	3	0	0	0	0	42334	42393	42502	42517	42522	42525	5460	5463	5466	5466	5466	5466
K11_OTHGASTR	60_70	UKBB	J10_VOCALLARYNX	0.870176459928792	0.930612979974987	0.625618625935306	0.714486175411841	1.15239169092258	0.0367127573906878	0.334221749050736	0.243492301783184	0.316925670659829	0.354185572141524	0.289441777515939	0.707478717271777	0.00922529974104533	0.000132405882912837	0.0483791052236912	0.0436678609785426	6.85023791334392e-05	0.958614442651242	740	46302	488	431	341	255	192	117	38	31	26	19	13	2	41008	41065	41155	41241	41304	41379	5508	5515	5520	5527	5533	5544
K11_OTHGASTR	60_70	UKBB	JOINTPAIN	1.57134727864066	0.844258919828294	1.38052292959607	0.970386671981972	1.03596954931239	0.460971661170423	0.210348310271587	0.230762184627179	0.201538156892474	0.289675407338458	0.289614229524067	0.577805823995177	8.00633880352427e-14	0.000253629411729528	7.38844358456262e-12	0.000808376923459502	0.000347470923183492	0.424988394730623	1148	43077	770	671	538	390	270	137	67	49	41	20	14	3	39350	39449	39582	39730	39850	39983	4038	4056	4064	4085	4091	4102
K11_OTHGASTR	60_70	UKBB	JUVEN_ARTHR_COMORB	1.46667584562085	0.951943999239862	1.53556401787192	1.49033725968498	-12.4934694433773	-12.4855517304379	0.709131674486086	0.708717737354993	0.579221564551721	0.708649341420621	727.983214001738	1182.318744045	0.0386146308835824	0.179209809525695	0.00802342959750803	0.0354598866036577	0.986307572912325	0.991574316271373	150	16494	105	92	72	53	47	18	7	6	5	2	0	0	15506	15519	15539	15558	15564	15593	1026	1027	1028	1031	1033	1033
K11_OTHGASTR	60_70	UKBB	K11_ABSCANAL	-11.5005740021515	1.47203703098002	1.25358930582088	1.40279468091023	1.39193225010927	-11.5000063972853	488.912878484735	0.578475453086843	0.70785505411632	0.70792179550155	0.707995725946381	587.114357205308	0.981233293929241	0.0109376777216549	0.0765658690094522	0.0475276900575705	0.0492965462586499	0.984372566016219	139	34213	86	74	62	52	44	22	5	6	5	4	2	0	31807	31819	31831	31841	31849	31871	2454	2453	2454	2455	2457	2459
K11_OTHGASTR	60_70	UKBB	K11_ACUTPANC	2.33724088562814	0.801631520369159	1.43249592114489	1.48637966995513	1.07581965545535	-9.1661563236834	0.268285136353099	0.447707465977417	0.408820319652048	0.500461941480869	0.707389482288057	180.773270697063	2.99141785851232e-18	0.0733695125242112	0.000458369474917038	0.00297784827029745	0.128302323243265	0.95956038238353	272	48524	197	160	101	67	39	22	24	12	10	5	2	0	43289	43326	43385	43419	43447	43464	5286	5298	5300	5305	5308	5310
K11_OTHGASTR	60_70	UKBB	K11_ADHE	2.00335167611496	1.11758414103768	1.21359328085813	-10.5097517238126	1.23146457202671	-10.5051416253155	0.448466952715662	0.578131170995436	0.70781865517348	323.926420577686	1.00049786774101	598.046595650697	7.92829825453092e-06	0.0532241412013418	0.0864270352363565	0.974117277467533	0.21837830865448	0.985985273813253	179	34356	140	108	69	39	24	11	9	4	2	0	1	0	31902	31934	31973	32003	32018	32031	2484	2489	2491	2493	2492	2493
K11_OTHGASTR	60_70	UKBB	K11_ALCOLIV	3.31047999552586	2.68355392702485	2.86406706930188	1.89724284613646	2.04899062906127	2.40172721010453	0.278666336964056	0.317105902542989	0.354301933436606	0.707486490192729	0.707420887324609	1.00031342876114	1.50859320655007e-32	2.61385773269328e-17	6.28358300122109e-16	0.00732564416310382	0.00377442405458057	0.0163514680715326	113	51344	65	41	27	18	14	5	30	17	10	4	3	1	45487	45511	45525	45534	45538	45547	5875	5888	5895	5901	5902	5904
K11_OTHGASTR	60_70	UKBB	K11_APPENDACUT	-0.528393263254799	-1.09843924080469	0.464504913867364	0.0253942249140724	-0.767522126123232	0.556744368571975	1.00025650780331	1.00021389676956	0.50043175313427	0.707426838845171	1.00018831772275	0.707355390999327	0.597320444091729	0.272115272225814	0.353299522575805	0.971364799432519	0.442857033574413	0.431235791559934	345	52171	219	200	163	135	105	61	5	7	7	3	2	2	45887	45906	45943	45971	46001	46045	6405	6403	6403	6407	6408	6408
K11_OTHGASTR	60_70	UKBB	K11_APPENDIX	-0.101024253523785	0.24388865241535	0.243562669613923	0.464607554604616	-0.226553170199036	0.458002775742128	0.707470248223672	0.44767645793598	0.500405309037901	0.500402822117622	0.707365923371856	0.707355660275441	0.886450925660366	0.585899501458973	0.626449125003122	0.353165328727891	0.748758212975039	0.517317554267571	433	52208	282	256	202	167	127	67	12	14	10	6	3	2	45935	45961	46015	46050	46090	46150	6412	6410	6414	6418	6421	6422
K11_OTHGASTR	60_70	UKBB	K11_BILIAOTH	1.94528896549322	1.77253280657678	1.74025881893218	1.24362260574393	1.53445829488926	-9.50594929058389	0.278219089530298	0.268031237870623	0.354201916168905	0.577746260674748	0.577698773276702	261.395007350097	2.71126224020703e-12	3.76207659552948e-11	8.96095828838155e-07	0.0313547571827984	0.007903694853971	0.970990346001336	374	48807	292	174	96	61	34	14	36	24	14	6	3	0	43498	43616	43694	43729	43756	43776	5355	5367	5377	5385	5388	5391
K11_OTHGASTR	60_70	UKBB	K11_CARIES	0.668308340365617	0.387305925881697	0.342741049978549	0.991072270433415	0.181113752509936	-0.42239535569425	0.447842263513848	0.378552184970474	0.408848255292793	0.334082677170984	0.500404780260102	1.00018163026798	0.135624419167569	0.306249095636551	0.401857350170838	0.00301163427199019	0.717400980095477	0.672792447222066	573	49930	332	315	291	235	178	95	22	18	16	13	5	1	44195	44212	44236	44292	44349	44432	5954	5958	5960	5963	5971	5975
K11_OTHGASTR	60_70	UKBB	K11_CARIES_1	0.6314128901599	0.348255220288691	0.303904893332183	0.951554898297779	0.142334946306095	-0.457504208080198	0.447785254664255	0.378498890650233	0.408794247773988	0.334016211736214	0.500367899116114	1.00016515062961	0.158516155531648	0.357522725628172	0.457228810896632	0.00438805292338902	0.776057433959917	0.64736296587652	573	52999	332	315	291	235	178	95	22	18	16	13	5	1	46701	46718	46742	46798	46855	46938	6517	6521	6523	6526	6534	6538
K11_OTHGASTR	60_70	UKBB	K11_CARIES_INCLAVO	0.6314128901599	0.348255220288691	0.303904893332183	0.951554898297779	0.142334946306095	-0.457504208080198	0.447785254664255	0.378498890650233	0.408794247773988	0.334016211736214	0.500367899116114	1.00016515062961	0.158516155531648	0.357522725628172	0.457228810896632	0.00438805292338902	0.776057433959917	0.64736296587652	573	52999	332	315	291	235	178	95	22	18	16	13	5	1	46701	46718	46742	46798	46855	46938	6517	6521	6523	6526	6534	6538
K11_OTHGASTR	60_70	UKBB	K11_CHOLANGI	0.889041589116316	2.00450900413256	1.88479737099388	1.64247168080191	-9.50494497729646	-9.49166246674179	1.00031768882121	0.500481179718011	0.707517091657767	1.00032759432548	283.739102879029	559.38444736286	0.374132485803453	6.19745732433691e-05	0.00772266997396375	0.100603725708977	0.973276751040909	0.986462105656284	100	48454	80	42	22	15	9	5	7	7	3	1	0	0	43195	43233	43253	43260	43266	43270	5272	5272	5276	5278	5279	5279
K11_OTHGASTR	60_70	UKBB	K11_CHOLECYST	2.02497794480839	1.69171937004838	0.80843681918683	1.19854469085285	1.37418884541981	-10.5102412458115	0.278359300862121	0.25093565786066	0.447770643626491	0.447797008802365	0.447727636859894	237.543786392295	3.47213885360231e-13	1.56602278850884e-11	0.0710010418753499	0.00743876352162218	0.00214595652447523	0.964708721691336	366	48565	233	200	159	114	76	39	37	26	13	9	5	0	43371	43404	43445	43490	43528	43565	5290	5301	5314	5318	5322	5327
K11_OTHGASTR	60_70	UKBB	K11_CHOLELITH	1.73389874840148	0.969959977631759	1.14140210035334	1.02196275368759	0.969534163387237	0.677041159893766	0.138048187589612	0.153971151292763	0.159562038074374	0.197263227386226	0.209452589828791	0.378500787615724	3.49899645175456e-36	2.98373308004576e-10	8.4689200519263e-13	2.21047850965218e-07	3.67621101667815e-06	0.0736559907276683	1929	49723	1262	1095	873	664	473	218	150	109	83	47	26	7	44631	44798	45020	45229	45420	45675	5609	5650	5676	5712	5733	5752
K11_OTHGASTR	60_70	UKBB	K11_COELIAC	0.95107119155086	1.74490015340047	1.43284099896607	1.13979498786989	1.1744133026216	-9.51154582770091	0.577860737332829	0.302302556263837	0.408834532682887	0.57773155494319	0.577730982512209	205.310134013752	0.0997949670120703	7.8321044995552e-09	0.00045712790127248	0.048509244097591	0.0420724250070194	0.963049063415488	219	50163	147	122	96	68	50	23	21	21	12	6	3	0	44675	44700	44726	44754	44772	44799	5539	5539	5548	5554	5557	5560
K11_OTHGASTR	60_70	UKBB	K11_CONSTIPATION	1.51059839866551	0.990915395117225	1.05984321719149	0.545903842840361	0.702710598245753	1.08384000586855	0.140237932348082	0.148676050583368	0.183606454029476	0.302169566593167	0.289347704855495	0.354075710960782	4.68365917592283e-27	2.6479243690409e-11	7.81672012507636e-09	0.0708224471640461	0.0151571344119019	0.00220569434927652	2100	52141	1579	1129	725	449	304	159	129	82	45	21	19	8	46374	46824	47228	47504	47649	47794	6159	6206	6243	6267	6269	6280
K11_OTHGASTR	60_70	UKBB	K11_CROHN	2.11071292109203	0.908027493879642	1.18241208816569	1.62918326037737	0.470435829756569	-9.51191729817565	0.409129776571374	0.577790270978901	0.577775566054029	0.577744504173548	1.00022611104247	246.721845179676	2.4823211686748e-07	0.11605447059092	0.0407081564188428	0.00480382201091649	0.638119636403631	0.969246613395521	143	49865	92	80	64	41	36	15	15	10	7	4	1	0	44196	44208	44224	44247	44252	44273	5705	5710	5713	5716	5719	5720
K11_OTHGASTR	60_70	UKBB	K11_DIAHER	2.28219003652021	1.81067553091992	2.08501626684803	2.16084035486035	2.14164986891955	2.27369580403161	0.111559787952233	0.110546191598359	0.116650748885448	0.140264110042208	0.163479003043877	0.278051511196112	5.19341674856434e-93	2.68567522763366e-60	1.87993849200557e-71	1.50295248191156e-53	3.27275280575914e-39	2.90403042156414e-16	1561	45710	998	828	580	383	220	94	275	207	149	92	48	13	41082	41252	41500	41697	41860	41986	4916	4984	5042	5099	5143	5178
K11_OTHGASTR	60_70	UKBB	K11_DISLIVOTH	2.18736496915387	1.33175044273959	1.22957498502502	1.40976908578839	0.812016863507504	1.27289528633932	0.140290887133443	0.172603974786176	0.219191019255803	0.236574342095751	0.354113382315458	0.447637346826829	8.2976068498689e-55	1.20374944364412e-14	2.02789211815184e-08	2.53637926512811e-09	0.0218423351092013	0.00446089708695749	1124	52391	759	591	400	291	205	95	104	62	40	25	13	5	46419	46587	46778	46887	46973	47083	6233	6275	6297	6312	6324	6332
K11_OTHGASTR	60_70	UKBB	K11_DISORD_TEETH	0.630397460511085	0.466573830582092	0.816647916778423	0.495484727129196	-0.160039707192963	0.0541415970980349	0.500553233723713	0.408828210936782	0.378516671242227	0.500399688738008	0.707375738026015	1.00020290896276	0.207885371647494	0.253767291831508	0.0309670975515235	0.322087158749648	0.821011440931006	0.956831101940357	419	49912	276	249	205	162	122	62	18	17	12	7	3	1	44089	44116	44160	44203	44243	44303	5948	5949	5954	5959	5963	5965
K11_OTHGASTR	60_70	UKBB	K11_DIVERTIC	1.2320055527138	0.666511058037442	1.01258773401953	0.969467273948153	1.02209496343175	1.00618615342146	0.103447366041765	0.105388096742773	0.105893447513359	0.127675959168773	0.141844942849688	0.259150206091967	1.05619071149911e-32	2.54303109174882e-10	1.15138644760087e-21	3.12134590266761e-14	5.77378746169472e-13	0.000103329806032128	5974	39325	4392	3794	2707	2047	1191	421	320	249	190	113	63	15	36952	37550	38637	39297	40153	40923	3635	3706	3765	3842	3892	3940
K11_OTHGASTR	60_70	UKBB	K11_EMBIMPACT_TEETH	0.561547137457634	0.581964675395944	1.87977038987851	-10.501932397775	-10.5011672718725	0.953646954030743	1.00024801082612	0.707403843165809	0.408802896527746	237.088120933839	219.014559994519	1.00028919820897	0.574519498239346	0.410691855761572	4.2609221827892e-06	0.964668873640556	0.961758204705249	0.340402007502735	128	53186	71	68	62	46	40	23	5	6	6	0	1	1	46694	46697	46703	46719	46725	46742	6544	6543	6543	6549	6548	6548
K11_OTHGASTR	60_70	UKBB	K11_ENERCOLNONINF	1.59368439233746	0.915298295537142	1.17342058515161	1.07463246709755	1.09738514375156	0.569959564044467	0.141849484819804	0.150466063014647	0.150411862514968	0.183696844091597	0.175071484008072	0.333876814243095	2.74374898968694e-29	1.17889632196535e-09	6.12322397884412e-15	4.91477629750589e-09	3.65217783334409e-10	0.0878043273928349	2047	50938	1340	1143	922	667	504	298	151	120	88	61	38	9	45493	45690	45911	46166	46329	46535	6001	6032	6064	6091	6114	6143
K11_OTHGASTR	60_70	UKBB	K11_FEMHER	-11.9993155478867	-11.9983105928887	0.657820590158586	1.10970118148474	-11.9985864559546	-11.9987473138694	686.570407281568	496.484644758657	1.00040728428594	1.00044576991629	875.872076594849	1503.46978842859	0.986055936676272	0.980719776273469	0.51082554584471	0.267341009770051	0.989070107704928	0.993632387109586	105	42658	82	80	60	42	23	6	1	1	1	1	0	0	39884	39886	39906	39924	39943	39960	2796	2796	2796	2796	2797	2797
K11_OTHGASTR	60_70	UKBB	K11_FIBROCHIRLIV	3.40093418680469	2.2933709628515	2.67284827264292	-9.20419617935813	1.61833093568738	2.6122738182996	0.209747754138054	0.316879287176493	0.354333483457344	239.164689244424	1.00023564200222	1.00037287506146	3.98948405599153e-59	4.57486801613759e-13	4.58180658529424e-14	0.969301180529791	0.105673442773495	0.00901986953874003	145	51446	88	63	35	14	10	5	35	14	8	2	2	1	45527	45552	45580	45601	45605	45610	5941	5962	5968	5974	5974	5975
K11_OTHGASTR	60_70	UKBB	K11_FISSANAL	1.55700919523547	1.48281229272825	0.935499779751413	1.61147440306871	1.65195814691052	0.273701267063444	0.448741662295733	0.355093577449497	0.501059611427531	0.379562599501767	0.379391641037617	1.00051249296457	0.000520995681351868	2.96894590193269e-05	0.0618956000795124	2.18000462019327e-05	1.33535961237285e-05	0.784421955513737	367	34249	206	180	160	141	110	71	22	20	15	14	8	1	31923	31949	31969	31988	32019	32058	2465	2467	2472	2473	2479	2486
K11_OTHGASTR	60_70	UKBB	K11_FISTULA	1.09475796564412	1.05405991401103	0.350392996226826	1.03958264526285	1.07636568154442	-0.302331218671661	0.40888639692284	0.31687888612962	0.500407749986766	0.378577723775659	0.378535424575566	1.00020746569285	0.00741930037476347	0.00087981570459542	0.483793065860796	0.00603227732064279	0.00446209347650256	0.762447382903556	423	52857	249	214	177	157	120	77	25	22	15	14	8	1	46537	46572	46609	46629	46666	46709	6469	6472	6479	6480	6486	6493
K11_OTHGASTR	60_70	UKBB	K11_GALLBILPANC	1.78334145274255	0.936603216039103	1.09727437371346	0.983690330814591	0.955151955036867	0.641098052847482	0.117638622240315	0.138902872917797	0.147358552132143	0.183755166420586	0.193409749859382	0.354091681785738	6.55771044332069e-52	1.55294292288442e-11	9.60023429430428e-14	8.63806008162761e-08	7.8730149922806e-07	0.0702116936904422	2504	50342	1697	1389	1060	781	550	257	186	128	95	54	30	8	45204	45512	45841	46120	46351	46644	5759	5817	5850	5891	5915	5937
K11_OTHGASTR	60_70	UKBB	K11_GALLBLAOTH	1.69361517797076	1.17850677023027	-0.0484954591424556	1.35833826536839	0.869019057802976	0.648555159427773	0.334178800987457	0.334096591007778	0.707464919017536	0.408827750139711	0.577756011392758	1.0002365611205	4.02036269527394e-07	0.000419593670937036	0.945349238296435	0.000892083628166768	0.132548383540894	0.516725124027801	357	48502	237	207	162	116	73	37	22	14	8	9	3	1	43329	43359	43404	43450	43493	43529	5271	5279	5285	5284	5290	5292
K11_OTHGASTR	60_70	UKBB	K11_GIBLEEDING	2.36334786022116	1.15481701330549	0.867603339056252	1.04037584002731	1.11167610880704	1.29970630801139	0.104948899840513	0.145738536264068	0.193501985299071	0.214181136250489	0.224492315630687	0.408805844222832	2.70192945266915e-112	2.30182053880397e-15	7.33624685678117e-06	1.18902442251932e-06	7.34711525700234e-07	0.00147643810006882	1799	51706	1158	960	774	550	361	152	176	97	58	42	23	6	46178	46376	46562	46786	46975	47184	5993	6072	6111	6127	6146	6163
K11_OTHGASTR	60_70	UKBB	K11_GINGIVITIS_PERIODONTAL	-11.5044795851841	0.454414022285011	-0.0455399926864719	-11.5048583562053	1.09178894887867	2.04714050394316	373.605938047173	0.707451099395131	1.00021680418807	383.135022782282	0.707403773863804	0.707643240240771	0.975434554796339	0.520661731157583	0.963684766249378	0.976044556163009	0.122739936012318	0.00381703878405391	139	49748	92	83	70	49	36	18	4	5	3	2	3	2	43878	43887	43900	43921	43934	43952	5913	5912	5914	5915	5914	5915
K11_OTHGASTR	60_70	UKBB	K11_HERING	0.834394903115297	0.812868810549159	0.626938072672235	0.320654759601419	-0.297614112085182	-0.266106471557667	0.231993662340038	0.177009351370197	0.220595987222303	0.303247657177654	0.448314622374583	0.707810826559432	0.000322368980863734	4.38520936697634e-06	0.00448287652551537	0.290328038190543	0.506785677919404	0.706948825328177	2306	43960	1719	1540	1195	889	565	250	80	63	36	18	7	2	41502	41681	42026	42332	42656	42971	2965	2982	3009	3027	3038	3043
K11_OTHGASTR	60_70	UKBB	K11_HERNIA	1.49337088600069	1.04936157899518	1.15996453911704	1.16237517605925	0.924840920157634	0.8695207146595	0.101019174744086	0.0959233785524888	0.104519770461316	0.12337806268229	0.149042651724148	0.25093958803371	1.88453396105901e-49	7.45435323757582e-28	1.28225735707921e-28	4.4576304159295e-21	5.46239882462186e-10	0.000530113306889629	4620	47075	3204	2833	2161	1606	1050	466	353	269	186	115	57	16	43300	43671	44343	44898	45454	46038	4838	4922	5005	5076	5134	5175
K11_OTHGASTR	60_70	UKBB	K11_IBD	1.78438620281636	0.86404590282773	1.14026217496852	0.759202791077109	0.836576645394267	-10.498936340579	0.289584436414531	0.35414770726827	0.354099088485568	0.500423743606545	0.500363910254229	249.709555336129	7.18837241215946e-10	0.0146958171565825	0.0012811092217194	0.129236429332782	0.0945368599011418	0.966463150352769	371	52589	246	216	166	125	86	39	29	20	13	7	4	0	46273	46303	46353	46394	46433	46480	6412	6421	6428	6434	6437	6441
K11_OTHGASTR	60_70	UKBB	K11_IBS	1.99987684605155	1.73910623701463	1.48342360995674	1.29773258018678	1.2993293256085	1.2657104987909	0.199200487074361	0.171853869304597	0.215441342581246	0.269099375040311	0.268786029456372	0.379093064728291	1.0217233338261e-23	4.51888651610829e-24	5.75806980104175e-12	1.41767799723798e-06	1.33772404597175e-06	0.000841454554345522	1052	34660	637	580	481	387	292	170	87	70	44	28	17	7	32375	32432	32531	32625	32720	32842	2613	2630	2656	2672	2683	2693
K11_OTHGASTR	60_70	UKBB	K11_ILEUS	1.61015234524066	1.37819007039702	1.52739150288384	0.80125338874246	1.60984392321118	0.667140526311022	0.260396618725129	0.244337003238964	0.278838481319136	0.50082923405769	0.379044982446365	1.00047670346104	6.27112186583856e-10	1.69528037074556e-08	4.30907722698121e-08	0.109631093333891	2.16550275990524e-05	0.504885423372354	817	35078	632	444	301	186	112	50	47	33	21	10	8	1	32571	32759	32902	33017	33091	33153	2645	2659	2671	2682	2684	2691
K11_OTHGASTR	60_70	UKBB	K11_IMPACTED_TEETH	0.606245263695219	0.631029395873304	1.50658167233698	-10.4986835484941	-10.4976530564828	0.953840732030341	1.00025235041587	0.707413032413484	0.50046041407208	236.719796332095	218.652895865634	1.00028891624758	0.544453453164728	0.372380073828857	0.00260911326006596	0.964624875898349	0.961707808133102	0.340303762108607	124	53209	69	66	61	46	40	23	4	5	4	0	1	1	46713	46716	46721	46736	46742	46759	6547	6546	6547	6551	6550	6550
K11_OTHGASTR	60_70	UKBB	K11_INTESTOTH	1.24381585264245	0.651261153351915	0.932498232744672	0.811183107185783	0.75795177471137	0.600362515034514	0.0780612711334382	0.0796358296156968	0.0806902220840467	0.0988302935355535	0.108770685439292	0.183831347243744	3.68980880651651e-57	2.8861365174118e-16	6.84252869989609e-31	2.25205487932206e-16	3.20688671836402e-12	0.00109142522046997	11494	42583	7974	6858	5188	4076	2541	1159	573	434	317	195	109	30	41435	42551	44221	45333	46868	48250	4095	4234	4351	4473	4559	4638
K11_OTHGASTR	60_70	UKBB	K11_LICHEN_PLANUS_WIDE	1.14834651138817	0.252230647045415	0.770339339205651	-0.419356068888548	-0.33764321591722	0.846564859924703	0.500513735822715	0.577681417489576	0.500380588378818	1.00018792946472	1.00015567504775	1.00019019797549	0.0217712258734425	0.662382703543823	0.123680608943745	0.675013503205892	0.735671680514857	0.3973274771856	224	53110	153	140	112	97	67	26	11	7	7	3	2	1	46647	46660	46688	46703	46733	46774	6523	6527	6527	6531	6532	6533
K11_OTHGASTR	60_70	UKBB	K11_LIP_ORAL_MUCOSA	0.741943601930482	0.554440299419788	0.624930951596834	0.963002964103449	-0.965556660849639	0.0579545290750418	0.408934274849273	0.333941426189418	0.354165221966531	0.354131336511584	1.00018432170772	1.00021154824908	0.0696262285394588	0.0968557116555172	0.0776447873900026	0.00654126366763853	0.334355155743148	0.953794611883998	536	49949	366	333	284	208	138	64	24	20	15	9	2	1	44135	44168	44217	44293	44363	44437	5960	5964	5969	5975	5982	5983
K11_OTHGASTR	60_70	UKBB	K11_LIVER	2.22367670323538	1.30352057984441	1.48527828903726	1.24461349074669	0.740272292734587	1.41889256271588	0.125872809411066	0.159314725923221	0.175249641179361	0.236532937696323	0.33391191163408	0.378455730608295	7.65599438676225e-70	2.79062093013103e-16	2.34646914228038e-17	1.42571601433844e-07	0.026625223099856	0.0001774251065524	1373	52620	933	710	484	344	241	111	130	76	52	27	16	7	46650	46873	47099	47239	47342	47472	6280	6334	6358	6383	6394	6403
K11_OTHGASTR	60_70	UKBB	K11_MALABSORB	1.17944537224012	1.52334627586973	1.15159104417881	1.30756497481479	0.916994075231556	-9.50684284526719	0.500711222877877	0.334113274504575	0.447735620900952	0.500468058996358	0.577705177827099	188.009046839791	0.0184957998147013	5.13071336749187e-06	0.0101103089866751	0.00898342763923863	0.112443678219225	0.959671452080515	239	50167	163	133	108	76	62	28	19	17	12	7	3	0	44675	44705	44730	44762	44776	44810	5549	5551	5556	5561	5565	5568
K11_OTHGASTR	60_70	UKBB	K11_ORAL	0.588979280654741	0.476696937798061	0.78071922366648	0.498483445858126	0.420501874367188	0.375273536972024	0.205373119202383	0.161398586100872	0.150438177222301	0.197168480712446	0.20502459374022	0.316799417541096	0.00413271538747232	0.00314153420033105	2.10706741658146e-07	0.0114645554511939	0.0402686412440758	0.236184443886333	2661	50864	1681	1542	1326	1053	798	411	114	105	83	50	32	10	45569	45708	45924	46197	46452	46839	6161	6170	6192	6225	6243	6265
K11_OTHGASTR	60_70	UKBB	K11_OTHABDHER	1.4427295953019	1.34248121084605	0.542389198177253	0.785955504261685	-10.5095140250389	-10.5065135108422	0.707994003378481	0.5782089085624	1.00048503334894	1.00046543292436	323.987182388052	514.150951140717	0.0415728473433275	0.0202441016532644	0.58773153724905	0.432107804042732	0.974122714984798	0.983696613779832	147	42709	109	92	68	51	33	19	6	5	2	1	0	0	39924	39941	39965	39982	40000	40014	2817	2818	2821	2822	2823	2823
K11_OTHGASTR	60_70	UKBB	K11_OTHANRECT	1.60943039236923	0.872771350351844	1.13224699326202	1.24454122198884	0.883024974955599	0.963251756250886	0.137301474977994	0.148574886274296	0.148564035379774	0.159028538445162	0.197889778520907	0.278554240655984	9.84709892762904e-32	4.24670082486086e-09	2.51187086969071e-14	5.04043347733162e-15	8.11201500863283e-06	0.000544120229425526	3073	36003	2019	1816	1438	1173	789	412	173	130	97	67	34	13	34047	34250	34628	34893	35277	35654	2837	2880	2913	2943	2976	2997
K11_OTHGASTR	60_70	UKBB	K11_OTHDIG	2.19058710402518	1.17485052542136	0.851365948520348	1.07626109328195	1.01771521294204	0.932229440233675	0.100979578005701	0.128566591669	0.172648445651999	0.186781941995302	0.20503520998777	0.408755209096023	2.36988028618724e-104	6.3576728062805e-20	8.17213202372129e-07	8.30609272044047e-09	6.91941363162265e-07	0.0225688947655285	2233	52010	1464	1205	969	685	456	200	208	124	74	51	27	6	46482	46741	46977	47261	47490	47746	6089	6173	6223	6246	6270	6291
K11_OTHGASTR	60_70	UKBB	K11_OTHDISDIG	2.35767792286273	1.21964483842773	0.850970827784115	1.02303496197106	1.13891629375618	1.25495777556132	0.104416843028417	0.140126904943845	0.193498881680183	0.214176143258356	0.219119472026605	0.408796346544931	6.89566519766037e-113	3.20785233030144e-18	1.09349911060681e-05	1.78278963879012e-06	2.01774289332539e-07	0.00214141202496402	1823	51724	1170	971	784	558	366	157	182	102	59	43	24	6	46195	46394	46581	46807	46999	47208	6000	6080	6123	6139	6158	6176
K11_OTHGASTR	60_70	UKBB	K11_OTHENTERCOL	1.61110472826077	0.868332583130598	1.20294785840491	1.19992446942729	1.17619683908469	0.600266077615023	0.147630903464696	0.161435673685747	0.155614937153925	0.180753612129112	0.175068599956146	0.333890779106785	9.98393978757013e-28	7.49778079806269e-08	1.07305837800045e-14	3.16991070845902e-11	1.83615895556472e-11	0.0722100201852276	1877	50817	1224	1038	831	604	466	285	139	110	85	62	38	9	45361	45547	45754	45981	46119	46300	5970	5999	6024	6047	6071	6100
K11_OTHGASTR	60_70	UKBB	K11_OTHFUNC	1.75803673173026	1.19319747116848	1.37524717278854	1.05431040677528	0.97776298084405	1.20560352346552	0.134340004770533	0.143833364175791	0.160350403421619	0.23099684730934	0.25140442785389	0.317285958527927	3.93462338787932e-39	1.07953756010832e-16	9.77934010872562e-18	5.01458530102871e-06	0.000100573759423139	0.000144849125831181	2473	37349	1813	1334	913	605	409	230	152	100	63	34	25	10	34710	35189	35610	35918	36114	36293	3147	3199	3236	3265	3274	3289
K11_OTHGASTR	60_70	UKBB	K11_OTHILEUS	1.56764305858698	1.4463358418396	1.73868175644915	1.44032943919668	1.70244783794947	-10.5037515670092	0.335180179884071	0.302983340800686	0.334677236402543	0.50093308885758	0.500895506411068	379.137791973003	2.91079577764345e-06	1.80918415536744e-06	2.04609675370067e-07	0.00403652635826396	0.000676801195008703	0.977897984783606	531	34816	424	273	180	101	63	23	32	23	16	8	4	0	32308	32459	32552	32631	32669	32709	2583	2592	2599	2607	2611	2615
K11_OTHGASTR	60_70	UKBB	K11_OTHINFLIV	1.20514683286228	1.41614549756042	2.41785657688176	-10.1786544247606	1.22368849708087	-10.1689085976394	0.707498702987206	0.500414581598348	0.408768958432788	290.109659354665	1.00026907046567	489.824491002546	0.0884949447183831	0.00465560780453852	3.31933853882036e-09	0.972011530713336	0.221194008334277	0.983436858422149	111	51386	78	68	38	22	15	8	11	9	6	0	1	0	45531	45541	45571	45587	45594	45601	5877	5879	5882	5888	5887	5888
K11_OTHGASTR	60_70	UKBB	K11_OTHINT	1.36984008239609	1.10094157058487	1.17637521127172	0.996329270302812	1.10347285657274	-0.0512375393735566	0.129589815939324	0.114227672253551	0.130678434142364	0.166945148344272	0.175879696993232	0.57795316184713	4.07944688690531e-26	5.51821027029921e-22	2.21519793370386e-19	2.40173860142228e-09	3.51841740216992e-10	0.929357331566511	3729	36820	2674	2313	1660	1282	766	296	224	177	109	66	34	3	34558	34919	35572	35950	36466	36936	3093	3140	3208	3251	3283	3314
K11_OTHGASTR	60_70	UKBB	K11_OTHPERITON	0.88640489682056	1.2614466119547	0.846910498725347	1.0005639686795	1.46272280187061	0.941604715038613	0.316993867301221	0.205098367750501	0.30216900278469	0.354089977168883	0.333896148883529	0.707386933387181	0.00516939438213812	7.72649433983966e-10	0.00506656403144416	0.00471724684726159	1.18259725059794e-05	0.183155193690357	718	52562	505	443	309	207	116	46	51	46	25	16	10	2	46348	46410	46544	46646	46737	46807	6376	6381	6402	6411	6417	6425
K11_OTHGASTR	60_70	UKBB	K11_PANCOTH	1.94282158807157	1.63470439808903	2.06788531910457	1.55850849396697	2.17436738206906	2.03743024400323	0.378656597982769	0.378565623219378	0.408824564250022	0.707444754231224	0.707417500139365	1.0003606662592	2.884715785696e-07	1.5734012976166e-05	4.23401210192369e-07	0.0275939814668716	0.00211443746480433	0.0416805480576163	195	48567	148	99	58	30	15	7	20	15	9	4	2	1	43286	43335	43376	43404	43419	43427	5308	5313	5319	5324	5326	5327
K11_OTHGASTR	60_70	UKBB	K11_PERITON	1.1728015363896	1.2744032648965	0.822701361334333	0.877298593028785	1.6255202968823	0.741376855919828	0.259109343212218	0.193471548119758	0.289348879696987	0.354081156772659	0.289313868468774	0.707372185594393	6.00309232355501e-06	4.48705815891999e-11	0.00446511079744236	0.0132240951278225	1.92582612960574e-08	0.294605517239354	822	52681	582	493	342	229	126	55	60	50	28	18	13	2	46457	46546	46697	46810	46913	46984	6404	6414	6436	6446	6451	6462
K11_OTHGASTR	60_70	UKBB	K11_PERITONITIS	2.1302111491275	1.35113799743994	1.05557842533951	-10.1679486833715	2.15154950945282	-10.1672064474542	0.408833129079855	0.500405705120821	0.70737620012093	239.021421119443	0.577722835320575	359.749071931554	1.88366824294543e-07	0.00693217378829066	0.135634993230101	0.966068300484014	0.000195943448836256	0.977453236474499	138	52035	103	73	44	28	15	10	12	6	4	2	3	0	45811	45841	45870	45886	45899	45904	6247	6253	6255	6257	6256	6259
K11_OTHGASTR	60_70	UKBB	K11_POSTOPDIS	1.89370537395405	0.7571877908092	0.818146198951274	1.29408901815408	1.12946667193129	-9.49481830848846	0.354412192974548	0.500438205585065	0.577726312294217	0.577760582027918	0.707379725115774	245.40337736542	9.13054839416117e-08	0.130267078618945	0.156732056727249	0.0251015642470534	0.110334656013341	0.969137021141054	237	50217	179	137	94	62	34	17	17	10	6	3	2	0	44740	44782	44825	44857	44885	44902	5518	5525	5529	5532	5533	5535
K11_OTHGASTR	60_70	UKBB	K11_PULPITIS_1	0.910370428449492	0.441005151250611	0.845518495159141	0.748743812913243	0.879137617330214	-0.534331552972895	0.408858643800072	0.378496224639551	0.333958026689384	0.37852438561787	0.333889743561475	1.00018531918851	0.0259730746064675	0.243957986507807	0.0113475244400591	0.0479219780691918	0.00846299273751153	0.593180652040299	515	52667	300	278	239	205	184	103	22	22	19	15	10	1	46393	46415	46454	46488	46509	46590	6467	6467	6470	6474	6479	6488
K11_OTHGASTR	60_70	UKBB	K11_PULPITIS_2	0.855980959407218	0.469636289460062	0.522044067780255	0.715899405236721	0.635227088340017	-0.451034885884473	0.302347483232084	0.268009612466629	0.27812350545839	0.27814429052927	0.278021171047222	0.707353687626737	0.00463858170687216	0.0797202831232373	0.0605150149393331	0.0100576245205198	0.0223236468487398	0.523710002083682	1010	52363	583	549	494	415	345	189	42	37	31	25	15	2	46321	46355	46410	46489	46559	46715	6427	6432	6438	6444	6454	6467
K11_OTHGASTR	60_70	UKBB	K11_PULPITIS_2_ONLYAVO	0.6314128901599	0.348255220288691	0.303904893332183	0.951554898297779	0.142334946306095	-0.457504208080198	0.447785254664255	0.378498890650233	0.408794247773988	0.334016211736214	0.500367899116114	1.00016515062961	0.158516155531648	0.357522725628172	0.457228810896632	0.00438805292338902	0.776057433959917	0.64736296587652	573	52999	332	315	291	235	178	95	22	18	16	13	5	1	46701	46718	46742	46798	46855	46938	6517	6521	6523	6526	6534	6538
K11_OTHGASTR	60_70	UKBB	K11_PULPITIS_4	0.910370428449492	0.441005151250611	0.845518495159141	0.748743812913243	0.879137617330214	-0.534331552972895	0.408858643800072	0.378496224639551	0.333958026689384	0.37852438561787	0.333889743561475	1.00018531918851	0.0259730746064675	0.243957986507807	0.0113475244400591	0.0479219780691918	0.00846299273751153	0.593180652040299	515	52667	300	278	239	205	184	103	22	22	19	15	10	1	46393	46415	46454	46488	46509	46590	6467	6467	6470	6474	6479	6488
K11_OTHGASTR	60_70	UKBB	K11_PULP_PERIAPICAL	0.949582588722857	0.48069882782366	0.885893315545274	0.78891482574602	0.918230555422915	-0.495528452033183	0.408914864327195	0.378547796255363	0.334017670564633	0.378577306456627	0.333942431932245	1.00020311937124	0.0202221044008849	0.204138152273163	0.00799608967957795	0.0371698467055543	0.00596558171674787	0.620298160308079	515	49857	300	278	239	205	184	103	22	22	19	15	10	1	44113	44135	44174	44208	44229	44310	5937	5937	5940	5944	5949	5958
K11_OTHGASTR	60_70	UKBB	K11_PULP_PERIAPICAL_INCLAVO	0.910370428449492	0.441005151250611	0.845518495159141	0.748743812913243	0.879137617330214	-0.534331552972895	0.408858643800072	0.378496224639551	0.333958026689384	0.37852438561787	0.333889743561475	1.00018531918851	0.0259730746064675	0.243957986507807	0.0113475244400591	0.0479219780691918	0.00846299273751153	0.593180652040299	515	52667	300	278	239	205	184	103	22	22	19	15	10	1	46393	46415	46454	46488	46509	46590	6467	6467	6470	6474	6479	6488
K11_OTHGASTR	60_70	UKBB	K11_SALIVARY	0.548391517126377	-12.0080334784685	0.998913412842682	-12.0083558646114	-12.0076722508538	1.23675939647777	0.707469769585396	269.035632915663	0.447724250161071	325.886769837779	317.85914266783	0.577655955955606	0.438254098268568	0.96439934662427	0.0256751213436544	0.970606005398608	0.969865714851857	0.0322743179959795	231	49799	151	143	118	106	78	49	6	6	7	2	2	3	43949	43957	43982	43994	44022	44051	5924	5924	5923	5928	5928	5927
K11_OTHGASTR	60_70	UKBB	K11_STOMATITIS	0.599589744933811	1.13798108028036	0.518416954406338	1.34589870294282	1.44624876324656	1.82980560213787	0.70748645880563	0.447757782816704	0.707430939307759	0.57774713769713	0.707460236621986	1.0003903011288	0.39672044737753	0.0110374649399103	0.463670451609927	0.01982922779666	0.0409256216326486	0.0673858713191244	216	49845	159	120	86	57	29	12	9	7	4	4	3	1	43949	43988	44022	44051	44079	44096	5944	5946	5949	5949	5950	5952
K11_OTHGASTR	60_70	UKBB	K11_STRICTURE	1.17270304435624	0.926012464814173	1.06975044117674	0.350174315932931	1.14868133981693	0.213505251023018	0.259123444727476	0.243311165296001	0.277988143290698	0.500354403674613	0.378429362650105	1.00020549231392	6.02090288847676e-06	0.000141302369537429	0.00011899506459507	0.484019379629704	0.00240223493273366	0.830967104241926	817	52819	632	444	301	186	112	50	47	33	21	10	8	1	46538	46726	46869	46984	47058	47120	6419	6433	6445	6456	6458	6465
K11_OTHGASTR	60_70	UKBB	K11_TONGUE	0.609033394313773	0.517212107641968	0.974612118971051	0.0110597017397017	1.19228123503489	-10.4969025002958	0.577857054884024	0.44769893648419	0.378505045858016	0.707398950493097	0.408718089210244	222.56509754165	0.291905055655127	0.247980830561668	0.0100269472705095	0.987526125421323	0.0035327560805714	0.962383084347426	311	49854	204	186	165	131	94	39	18	16	14	7	6	0	44004	44022	44043	44077	44114	44169	5939	5941	5943	5950	5951	5957
K11_OTHGASTR	60_70	UKBB	K11_ULCER	1.64407646408622	0.963136281069066	1.01193291511261	0.756567676419315	0.929044144156994	-9.49694168404241	0.378716637643208	0.408839256948366	0.447714241304202	0.577808980152189	0.577717104340058	185.16713160353	1.41720633944948e-05	0.0184837470458745	0.0238075679485706	0.190407916348309	0.107806733861515	0.959095643529031	281	49923	183	163	129	105	64	29	18	13	8	5	3	0	44300	44320	44354	44378	44419	44454	5703	5708	5713	5716	5718	5721
K11_OTHGASTR	60_70	UKBB	K11_UMBHER	1.62871461012237	0.936358143106123	1.10078351394914	0.631903579745278	0.915356473523404	-11.5054352516164	0.3180477773299	0.334822284144868	0.354976951973419	0.501060306832804	0.448218948588786	353.208296970659	3.03960485351186e-07	0.00516462221872332	0.00192868316518659	0.207261010658611	0.0411308698733798	0.97401424018092	655	42927	433	393	309	252	186	78	28	21	12	7	5	0	40257	40297	40381	40438	40504	40612	2864	2871	2880	2885	2887	2892
K11_OTHGASTR	60_70	UKBB	K11_VASCINT	1.92403171448144	1.87338843056787	1.83898282030048	2.13998524664174	0.961748924566874	2.1230026904875	0.409486798781626	0.334591442267697	0.448179908220689	0.500947953394387	1.00045521821071	1.0007962510004	2.61897558319804e-06	2.15551124637869e-08	4.07431389247366e-05	1.93839336944475e-05	0.336395658773092	0.033895421275609	218	34584	170	136	74	47	27	13	20	14	9	5	2	1	32034	32068	32130	32157	32177	32191	2578	2584	2589	2593	2596	2597
K11_OTHGASTR	60_70	UKBB	K11_VENTHER	1.64084739001943	1.40430627891051	1.07275022587014	1.80818058490817	0.870895331506645	1.55980115584022	0.334903960299779	0.290167074673228	0.379035607063038	0.317613960576499	0.500743995791893	0.577960549883592	9.61021165849921e-07	1.30069802889346e-06	0.00465175141170077	1.24816468670563e-08	0.0819991069816488	0.0069589541289027	560	42931	378	326	262	194	148	63	34	28	21	15	5	3	40211	40263	40327	40395	40441	40526	2868	2874	2881	2887	2897	2899
K11_OTHGASTR	60_70	UKBB	K11_VOLVU	2.08354687969374	0.916478818815873	1.21909731428397	-10.5131240558164	1.7557535913759	1.81134055915334	0.501224991592524	0.707832989046132	0.707751368921411	308.502478931746	0.70774662751106	1.00084712050902	3.22581840098296e-05	0.195400607879381	0.0849801127926081	0.972815012290035	0.0131100498430868	0.0703256546715038	144	34300	105	85	61	43	25	18	7	4	3	2	3	1	31856	31876	31900	31918	31936	31943	2476	2479	2480	2481	2480	2482
K11_OTHGASTR	60_70	UKBB	KNEE_ARTHROSIS	0.558647735474961	0.783798639127779	0.722270266061469	0.463407445757769	0.290140610138244	0.630730682068391	0.166325315940011	0.112789394205859	0.131075656447403	0.172989239622192	0.201139107848107	0.278176995251354	0.000782914691480941	3.67303860334995e-12	3.58159341431064e-08	0.00738815745886409	0.149164949633472	0.0233675210056707	4057	40386	2919	2599	2085	1561	1057	459	193	175	110	62	35	13	37207	37527	38041	38565	39069	39667	4124	4142	4207	4255	4282	4304
K11_OTHGASTR	60_70	UKBB	KRA_PSY_ALCOH	1.40188964731406	-0.79527662787062	0.225690786982431	1.17710294276609	0.676257952086499	-9.49291760548839	0.44787962716622	1.0002110258825	0.70742458320963	0.500441751188241	0.707403826175939	177.87883035569	0.00174771211159984	0.426550193271546	0.749702560893	0.0186663616133241	0.339086594006811	0.957439237826871	239	53192	153	143	113	81	58	30	11	7	6	5	2	0	46739	46749	46779	46811	46834	46862	6528	6532	6533	6534	6537	6539
K11_OTHGASTR	60_70	UKBB	KRA_PSY_ALCOH_EXMORE	1.60120723493167	-0.604716289625397	0.420047964870574	1.36781405800034	0.87479006084167	-10.4996649987604	0.448244740451408	1.00032144775058	0.707590001840252	0.500669488892282	0.707558566158344	323.549588634044	0.000354032985371951	0.545496668777281	0.552758370729523	0.006295686015588	0.216328478573788	0.974112004065014	239	42020	153	143	113	81	58	30	11	7	6	5	2	0	37771	37781	37811	37843	37866	37894	4324	4328	4329	4330	4333	4335
K11_OTHGASTR	60_70	UKBB	KRA_PSY_ANXIETY	1.11808810935543	1.1721706236103	0.829137314982153	0.27546019820722	0.728713149548252	0.594179092825205	0.157705464398854	0.121993895555266	0.172656216763197	0.289379573148161	0.25076268218289	0.447658039856473	1.34380384892192e-12	7.3658784379577e-22	1.56897187046453e-06	0.341148080722197	0.00366096401872714	0.184407560713151	2384	52212	1695	1411	1037	653	426	193	141	110	57	26	19	5	46516	46800	47174	47558	47785	48018	6244	6275	6328	6359	6366	6380
K11_OTHGASTR	60_70	UKBB	KRA_PSY_ANXIETY_EXMORE	1.22614575381401	1.28328831980802	0.939078081121629	0.385223919731762	0.836897990542623	0.70308462721139	0.158174846836362	0.122493734166542	0.173018676465194	0.289601084152422	0.251003741340011	0.447797577215954	9.05720485644358e-15	1.10932817083537e-25	5.71133302164237e-08	0.183456299598111	0.000855435113401308	0.116393068674552	2384	43995	1695	1411	1037	653	426	193	141	110	57	26	19	5	39794	40078	40452	40836	41063	41296	4749	4780	4833	4864	4871	4885
K11_OTHGASTR	60_70	UKBB	KRA_PSY_ANYMENTAL	1.23369506195203	0.87822680286494	0.894381769454527	0.661060765449472	0.579688801262649	0.830247335532293	0.0999228404117195	0.0919724645797639	0.103842652716637	0.134282120224234	0.144365088083479	0.219223510138898	5.08915458926001e-35	1.31205374501638e-21	7.12628530176623e-18	8.52602691120881e-07	5.93359481215049e-05	0.000152343118945694	6429	46944	4242	3607	2879	2186	1599	760	345	264	181	107	63	21	43562	44197	44925	45618	46205	47044	5224	5305	5388	5462	5506	5548
K11_OTHGASTR	60_70	UKBB	KRA_PSY_ANYMENTAL_SUICID_PREG_NERV	1.57344478933659	0.37677211653746	1.16594647101055	0.685323221489746	1.59661681216479	0.644773225774694	0.500593463926821	0.707432890552964	0.500482368145067	0.707474423200451	0.447710601611199	1.00021673090479	0.00167135097323697	0.594317001802436	0.0198248979597163	0.332700008665912	0.00036222195086414	0.519164711276538	187	53169	107	92	80	69	49	36	9	6	9	7	6	1	46703	46718	46730	46741	46761	46774	6537	6540	6537	6539	6540	6545
K11_OTHGASTR	60_70	UKBB	KRA_PSY_ANYMENTAL_SUICID_PREG_NERV_EXMORE	1.77693149886517	0.578858218961097	1.36673376721916	0.889720830236131	1.79612281719937	0.84979659332809	0.500904452784811	0.707607276542204	0.500736189319968	0.707670439095684	0.447976272204623	1.00033439979477	0.000388985478978331	0.41332856778934	0.00634403087180538	0.208662012722681	6.08693403454164e-05	0.39559616847479	187	41970	107	92	80	69	49	36	9	6	9	7	6	1	37730	37745	37757	37768	37788	37801	4311	4314	4311	4313	4314	4319
K11_OTHGASTR	60_70	UKBB	KRA_PSY_DEMENTIA	0.0490284735933521	0.748477264657695	-0.170723886145553	0.721480269710246	-8.99966392963728	NA	0.7073877231792	0.447603560239369	1.00018733281263	1.00022333190542	215.108198479104	0	0.944743506848585	0.0944872725531103	0.864466024397005	0.470713161332641	0.966627963747846	NA	279	53176	265	159	77	33	11	0	8	6	2	1	0	0	46671	46777	46859	46903	46925	46936	6511	6513	6517	6518	6519	6519
K11_OTHGASTR	60_70	UKBB	KRA_PSY_DEMENTIA_EXMORE	0.230699743929954	0.924960561299241	0.00801143979034209	0.895677151101133	-9.00092420525682	NA	0.707516069263634	0.447777619752991	1.00027087874222	1.00032124847042	234.747283219819	0	0.744371416413832	0.0388596993213086	0.993609595247249	0.370578907007984	0.969414175942941	NA	279	43634	265	159	77	33	11	0	8	6	2	1	0	0	39068	39174	39256	39300	39322	39333	4572	4574	4578	4579	4580	4580
K11_OTHGASTR	60_70	UKBB	KRA_PSY_MOOD	1.68320984908957	1.12804308338972	0.975335127358424	1.05315103632729	0.761471431334945	0.935373810740267	0.143451858205758	0.144470089847268	0.172967674222033	0.187117594980443	0.214277393670898	0.289408791407135	8.57110932628825e-32	5.80368357856277e-15	1.71210508012318e-08	1.82010841162866e-08	0.000379893652582567	0.00122920223253735	2094	49342	1231	1068	909	729	580	323	138	101	76	55	31	12	44294	44457	44616	44796	44945	45202	5773	5810	5835	5856	5880	5899
K11_OTHGASTR	60_70	UKBB	KRA_PSY_MOOD_EXMORE	1.75729421819898	1.20091951969155	1.04817685160043	1.12557927405791	0.83378662165529	1.00847202794475	0.143855174730099	0.144799135611349	0.173259653506797	0.187402250275926	0.214499070804314	0.289561118655262	2.56229943004066e-34	1.09785946604552e-16	1.4507461068484e-09	1.89897664962315e-09	0.000101434783281633	0.00049627211736522	2094	43297	1231	1068	909	729	580	323	138	101	76	55	31	12	39361	39524	39683	39863	40012	40269	4661	4698	4723	4744	4768	4787
K11_OTHGASTR	60_70	UKBB	KRA_PSY_SCHIZODEL	1.13254796864088	-0.0128607323980399	-11.004565011376	0.350791216353595	-11.0042173402707	1.16423465566471	0.707530723840371	1.00021687959097	272.772632009528	1.00023202850973	293.094960612475	1.00020907622413	0.109442272792276	0.989741127858677	0.967819384098418	0.725806041393739	0.970050550261744	0.244427540440402	125	53203	87	68	54	47	33	16	4	2	2	2	1	1	46700	46719	46733	46740	46754	46771	6537	6539	6539	6539	6540	6540
K11_OTHGASTR	60_70	UKBB	KRA_PSY_SCHIZODEL_EXMORE	1.34199611518857	0.195202741872621	-11.5002833586764	0.561126702069954	-11.5003198026942	1.38030259371973	0.707761761083221	1.00033554467316	389.466410616005	1.00035860885612	416.591862902042	1.00032358688334	0.0579451339964203	0.845285490356445	0.976443243837819	0.574848292052159	0.977976616669439	0.167630958506412	125	41990	87	68	54	47	33	16	4	2	2	2	1	1	37714	37733	37747	37754	37768	37785	4310	4312	4312	4312	4313	4313
K11_OTHGASTR	60_70	UKBB	KRA_PSY_SUBSTANCE	1.34938039020987	0.724854404457191	0.870857275204373	0.748679193741473	0.643124363263574	0.581677788479503	0.11687609875561	0.120388762683453	0.127622082660548	0.155690628930121	0.175170225084977	0.378484702219278	7.78854544039592e-31	1.73399134885719e-09	8.87131133537521e-12	1.51867821816089e-06	0.000241201756517796	0.12432773317339	3826	51720	2490	2193	1779	1375	963	410	234	169	114	66	35	7	46672	46969	47383	47787	48199	48752	6150	6215	6270	6318	6349	6377
K11_OTHGASTR	60_70	UKBB	KRA_PSY_SUBSTANCE_EXMORE	1.46228796381124	0.837226943879251	0.984057057925025	0.862509751307707	0.757614823025037	0.693429145006369	0.117493820498414	0.12088358848042	0.128095639701028	0.15609070100595	0.175490492915257	0.378637809668651	1.47661533272289e-35	4.33230174429819e-12	1.56372435952517e-14	3.28182096724152e-08	1.58072899358064e-05	0.0670440676684579	3826	43912	2490	2193	1779	1375	963	410	234	169	114	66	35	7	40299	40596	41010	41414	41826	42379	4715	4780	4835	4883	4914	4942
K11_OTHGASTR	60_70	UKBB	L12_ABSCESS_CUT	1.12533003144463	0.0397225299253636	1.15777720239379	0.551518581144678	0.17985166057247	0.121647198497737	0.447928923889174	0.577749655267984	0.378653748319295	0.577723750372311	0.707378746966349	1.00023177990036	0.0119948441968189	0.94518553034306	0.00223106366492015	0.339759448857491	0.799301754255318	0.903200757720531	331	47774	212	194	157	117	92	53	16	11	10	5	2	1	42287	42305	42342	42382	42407	42446	5590	5595	5596	5601	5604	5605
K11_OTHGASTR	60_70	UKBB	L12_ACTINKERA	-0.460777036497139	-0.0304468501804923	-0.48541874501508	0.407361418294059	-11.002143464772	0.859416796446233	0.707403813296188	0.447619257912307	0.707351546761167	0.577672222632741	217.991128615371	1.00021607486818	0.514811854799085	0.945770090017906	0.492556590533055	0.480699819825615	0.959747375842518	0.390213007301681	467	50674	388	321	210	131	65	30	9	7	5	4	1	1	44607	44674	44785	44864	44930	44965	6137	6139	6141	6142	6145	6145
K11_OTHGASTR	60_70	UKBB	L12_ATOPIC	0.556033657720661	0.782104188155456	0.583239473783385	0.274287276306398	0.511918901492832	0.868891353393329	0.44785443508383	0.289456116554842	0.333988993355569	0.408777163625883	0.354056577469089	0.447622391643287	0.214402652719944	0.00689282304522142	0.0807616986861296	0.502223958817151	0.148214366753598	0.0522430256887286	588	48872	359	342	310	289	227	114	25	23	20	16	12	5	43309	43326	43358	43379	43441	43554	5767	5769	5772	5776	5780	5787
K11_OTHGASTR	60_70	UKBB	L12_ATROPHICSKIN	0.16939311713547	0.673511200698259	0.493812115047182	0.158853328933913	-0.165235527979144	0.128472953039509	0.577820079779472	0.334025885117431	0.408855535683336	0.577805520034236	0.707437442367927	1.00024526056008	0.76940067364245	0.0437639820795484	0.227127590087434	0.783373665156002	0.815319517489818	0.89779962931188	481	44586	321	292	243	184	122	61	21	19	10	4	3	1	39554	39583	39632	39691	39753	39814	5171	5173	5182	5188	5189	5191
K11_OTHGASTR	60_70	UKBB	L12_CELLULITIS	0.992564804159036	0.593978573666086	0.483151019344453	0.753422513848574	0.0726343052105616	-0.0501384385572879	0.170572253197805	0.153855509321991	0.180730804579985	0.177954462875369	0.250724573270665	0.40871965708727	5.9190639196831e-09	0.000113096919331845	0.00751048858053288	2.29781576802592e-05	0.772047598435601	0.90236687436378	2524	49047	1666	1506	1213	991	772	390	131	105	70	46	20	6	43961	44121	44414	44636	44855	45237	5813	5839	5874	5898	5924	5938
K11_OTHGASTR	60_70	UKBB	L12_CORNSANDCALLOS	0.323212392533394	1.2202071386371	0.255841325473157	0.968258513762415	0.0874949452618293	-10.5017048616715	0.707499214066408	0.334028486658071	0.577736540139871	0.447728064326776	0.707393212800819	246.099357607367	0.647787625878568	0.000259190975786595	0.657885880811614	0.0305716484684224	0.901563551780624	0.965962504161903	277	44405	180	164	144	123	92	43	16	15	9	7	2	0	39339	39355	39375	39396	39427	39476	5147	5148	5154	5156	5161	5163
K11_OTHGASTR	60_70	UKBB	L12_DECUBITANSULCERANDPRESSURE	1.97690680640165	1.36268018037472	-10.5073082077811	0.29165379112372	0.704714144946638	-10.5041537962985	0.334218938916107	0.40886910301573	195.185783932921	1.00024441026591	1.00021331909577	556.607006227726	3.31864828038545e-09	0.000859757902305361	0.957068740318311	0.770605837856395	0.481081703171361	0.984943407840281	322	45119	277	116	72	52	27	8	16	8	2	2	1	0	39836	39997	40041	40061	40086	40105	5312	5320	5326	5326	5327	5328
K11_OTHGASTR	60_70	UKBB	L12_DERMATITISECZEMA	0.805719278195213	0.582454364838158	0.693689689647305	0.310021635610086	0.59112863367561	0.158513718672924	0.197427947940917	0.163459654710381	0.170217201159639	0.224496509425257	0.197037694744011	0.354084832395139	4.48268937286814e-05	0.000366233888389131	4.5950968926773e-05	0.167289977915241	0.00269909665779878	0.654390230630078	2238	49872	1454	1318	1100	929	705	387	102	88	68	45	32	8	44580	44716	44934	45105	45329	45647	5974	5988	6008	6031	6044	6068
K11_OTHGASTR	60_70	UKBB	L12_DERMATITISNAS	1.56604542258662	0.615263561867694	-0.208061361083098	-0.439397978449086	0.834832880520778	-10.4972113179731	0.289635872180788	0.378538172096086	0.707421994416281	1.00020568892131	0.577688140204045	261.309587867511	6.41085821615461e-08	0.10408432190541	0.768672252989886	0.660438655212361	0.148422142632893	0.967956358688009	447	49231	330	267	191	110	75	31	19	10	5	4	3	0	43507	43570	43646	43727	43762	43806	5822	5831	5836	5837	5838	5841
K11_OTHGASTR	60_70	UKBB	L12_DERM_NAS	1.4116397675238	0.64396167930384	-0.193865182049672	-0.427655335708892	0.854107704481867	-10.4963507521384	0.317084387598023	0.378537308057063	0.70742120380139	1.00020520922848	0.577690235761114	261.180936097441	8.50990731642616e-06	0.088908407895935	0.784050106952445	0.668965962742538	0.139277381146857	0.967943210046209	436	49214	322	258	188	108	74	31	17	10	5	4	3	0	43492	43556	43626	43706	43740	43783	5819	5826	5831	5832	5833	5836
K11_OTHGASTR	60_70	UKBB	L12_DISORDSKINAPPENDIX	0.341699647747561	0.4528113178794	0.181644773379766	0.186371274542362	0.221600817901196	0.538181302077355	0.259246008639582	0.177979488687606	0.219115546972518	0.243327311983617	0.236471478619765	0.289274482924181	0.187486334718335	0.0109535570744493	0.407109611069477	0.443718965581895	0.34869973653116	0.0628215977694435	2058	50135	1322	1253	1082	877	697	382	79	77	56	40	28	12	44704	44773	44944	45149	45329	45644	6088	6090	6111	6127	6139	6155
K11_OTHGASTR	60_70	UKBB	L12_EPIDERMALTHICKOTH	0.359786737398995	-12.0000511909583	0.135519483803013	-11.999113071388	-12.0020859776143	-12.003703009755	1.00029908149497	373.41146245245	1.00024254269896	525.982401930294	558.432406555502	1077.14055550315	0.719087075369712	0.974363379888727	0.892227140420639	0.981799625462209	0.98285281838493	0.991108522449186	124	44462	93	78	62	43	28	10	1	1	1	0	0	0	39343	39358	39374	39393	39408	39426	5149	5149	5149	5150	5150	5150
K11_OTHGASTR	60_70	UKBB	L12_EPIDERMTHICKNAS	0.421710638039858	-12.000095058198	0.156644590772112	-11.9990211158984	-12.0015683988048	-12.0007737557251	1.00030955901689	378.542331914119	1.00024532524893	526.004565261971	567.996953488702	1216.93473029231	0.673331509115661	0.974710656263329	0.87555523855104	0.981800531655387	0.983142244730071	0.992131807347775	118	44453	88	75	61	43	27	9	1	1	1	0	0	0	39334	39347	39361	39379	39395	39413	5148	5148	5148	5149	5149	5149
K11_OTHGASTR	60_70	UKBB	L12_ERYTHEMATOUSOTH	2.08495830744864	0.531471020347145	-11.1683611706753	-11.1688444168419	1.94915909305148	-11.1704043084763	0.409116021294435	0.707486122643179	293.848008746509	353.259190271235	0.57769608247518	775.140090988714	3.46444048324571e-07	0.452525968093343	0.96968188406772	0.974777827919049	0.000740785395562908	0.988502227193328	134	52117	100	85	55	35	24	7	11	5	3	3	3	0	45811	45826	45856	45876	45887	45904	6329	6335	6337	6337	6337	6340
K11_OTHGASTR	60_70	UKBB	L12_ERYTH_NAS	2.08481400267373	0.531337478119605	-11.1683677601483	-11.1688658365365	1.94903351728328	-11.1704223967055	0.409116144772811	0.707486143763043	293.828213431639	353.236911346192	0.577696101991524	779.668042854054	3.47092615277385e-07	0.452639569364337	0.969679824627864	0.974776189308987	0.000741370892318806	0.988568977856007	133	52111	100	85	55	35	24	6	11	5	3	3	3	0	45805	45820	45850	45870	45881	45899	6328	6334	6336	6336	6336	6339
K11_OTHGASTR	60_70	UKBB	L12_FOLLICULARCYST	-0.0272797900083016	0.211835106605078	0.218093718145567	-0.425119000316989	0.177730259248985	0.570865468266042	0.447805807155535	0.289401315166652	0.316856516211315	0.500381518998985	0.378460384690963	0.408700656869735	0.951423881279472	0.464182605932436	0.491261143535776	0.395553222963296	0.63863088821078	0.162479322682604	979	49762	645	608	514	388	292	174	30	31	22	15	12	6	44053	44090	44184	44310	44406	44524	6013	6012	6021	6028	6031	6037
K11_OTHGASTR	60_70	UKBB	L12_GRANULOMATOUSSKIN	-12.0068826752919	-12.00728028264	0.241190021123215	-12.0053856924164	-12.0037533172744	-12.0066433083	537.749265472557	393.191960084398	1.00023548296337	506.82940011311	552.462941015781	888.773378310841	0.982186288346747	0.975638019921594	0.809451852221267	0.981102090368485	0.982665161410143	0.989221522407647	108	44357	76	71	51	44	34	15	1	1	1	0	0	0	39245	39250	39270	39277	39287	39306	5143	5143	5143	5144	5144	5144
K11_OTHGASTR	60_70	UKBB	L12_HYPERTROPHICSKIN	0.780836739147896	0.397208926754512	0.726854355574315	0.435979523919434	-0.0551782967343061	0.542115749580247	0.577996224514216	0.500532265435991	0.447767039161284	0.577834659171351	0.707484814883579	0.707511040392736	0.176715474022967	0.427444014912709	0.104528094978135	0.450545644875632	0.937834258092693	0.443539826570332	317	44379	176	172	155	140	110	76	16	13	10	6	4	2	39365	39369	39386	39401	39431	39465	5139	5142	5145	5149	5151	5153
K11_OTHGASTR	60_70	UKBB	L12_INFECT_SKIN	0.873717446172849	0.337688147279428	0.447341081593406	0.550629851065013	0.365407773363599	-0.0728224789562158	0.154228292986538	0.147278254352716	0.15209352138729	0.161381607905249	0.177776398897021	0.333902670541956	1.46945798384858e-08	0.021856172320099	0.00326918266475654	0.000644942632494148	0.039837039919598	0.827355149009876	3533	49414	2294	2121	1791	1456	1130	589	160	129	98	68	38	9	44611	44784	45114	45449	45775	46316	5882	5913	5944	5974	6004	6033
K11_OTHGASTR	60_70	UKBB	L12_INFECT_SKIN_NAS	0.735309826153478	-0.00368764012898031	0.300642580986424	0.286756732106152	0.952860799150899	0.293239525613991	0.302518588632251	0.316953721308473	0.289412526457234	0.316892078369581	0.230214483669714	0.500393569128972	0.0150727258356129	0.990717115631017	0.298896397572737	0.36551654398236	3.48802801239756e-05	0.557863570539433	1074	48050	698	654	571	483	367	179	40	34	33	28	22	4	42720	42764	42847	42935	43051	43239	5666	5672	5673	5678	5684	5702
K11_OTHGASTR	60_70	UKBB	L12_INFECT_SKIN_OTHER	0.735309826153478	-0.00368764012898031	0.300642580986424	0.286756732106152	0.952860799150899	0.293239525613991	0.302518588632251	0.316953721308473	0.289412526457234	0.316892078369581	0.230214483669714	0.500393569128972	0.0150727258356129	0.990717115631017	0.298896397572737	0.36551654398236	3.48802801239756e-05	0.557863570539433	1074	48050	698	654	571	483	367	179	40	34	33	28	22	4	42720	42764	42847	42935	43051	43239	5666	5672	5673	5678	5684	5702
K11_OTHGASTR	60_70	UKBB	L12_LICHENPLANUS	1.16408014056913	0.268569276486779	0.784663086591735	-0.404079707875842	-0.324117710007635	0.859511254644218	0.50053753971987	0.577696487618961	0.500398017985529	1.00019598948022	1.00016268984332	1.00019842260194	0.0200366953498339	0.642005327485451	0.116862947207748	0.686212330891465	0.74588883334595	0.390152552574435	224	51346	153	140	112	97	67	26	11	7	7	3	2	1	45173	45186	45214	45229	45259	45300	6233	6237	6237	6241	6242	6243
K11_OTHGASTR	60_70	UKBB	L12_LICHENPLANUS_INCLAVO	1.14834651138817	0.252230647045415	0.770339339205651	-0.419356068888548	-0.33764321591722	0.846564859924703	0.500513735822715	0.577681417489576	0.500380588378818	1.00018792946472	1.00015567504775	1.00019019797549	0.0217712258734425	0.662382703543823	0.123680608943745	0.675013503205892	0.735671680514857	0.3973274771856	224	53110	153	140	112	97	67	26	11	7	7	3	2	1	46647	46660	46688	46703	46733	46774	6523	6527	6527	6531	6532	6533
K11_OTHGASTR	60_70	UKBB	L12_LICHSIMPANDPRURIGO	-10.5016172192182	0.630885115583442	1.70453025164508	0.141678966343178	0.826035164189265	0.829095170457209	252.828388775452	0.707457666477992	0.447706742922349	1.00026572264402	0.707451199140369	1.00021853254971	0.966868160951028	0.37251956487631	0.000140522254662125	0.887363320169594	0.242959511549452	0.407153058184312	124	48781	70	67	54	57	47	23	6	8	8	3	3	1	43083	43086	43099	43096	43106	43130	5746	5744	5744	5749	5749	5751
K11_OTHGASTR	60_70	UKBB	L12_NAILDIS	0.610456411438585	0.72718705068225	0.367469347223076	0.67412030878425	0.56760794322905	0.827824949324146	0.408993983918595	0.278209003954604	0.354136499389428	0.333937524216898	0.333868049147741	0.447606290012662	0.135547052364027	0.0089537331639309	0.299433545533685	0.0435182142211198	0.089112752207146	0.0643930236620528	635	49581	398	379	331	281	234	125	33	34	26	19	13	5	43783	43802	43850	43900	43947	44056	6002	6001	6009	6016	6022	6030
K11_OTHGASTR	60_70	UKBB	L12_NONIONRADISKIN	-0.16476046550545	0.2678858208816	-0.446490695090316	-0.128102520675402	0.24402204287373	-1.35398764857551	0.316915599761162	0.189953302146062	0.302092810549219	0.302098107852407	0.26784723161495	1.00012265638949	0.603141973610483	0.158459386756256	0.139409974619842	0.671534616364473	0.362269378596333	0.1757933027339	1894	51169	1417	1281	1031	771	528	224	58	53	29	21	15	1	45393	45529	45779	46039	46282	46586	6195	6200	6224	6232	6238	6252
K11_OTHGASTR	60_70	UKBB	L12_OTHERCONTACT	0.881216171132114	0.276616033607003	0.353822123249255	-0.220972339425809	-0.201629760604534	0.410206726714711	0.707526919141062	0.707439787433314	0.70746525951186	1.00024098263394	1.00027876949296	1.00025893498157	0.212952484213374	0.695789841778991	0.616986008599283	0.825155423808792	0.840250110689169	0.681732198559624	184	48938	113	102	92	83	63	38	5	5	3	2	1	1	43221	43232	43242	43251	43271	43296	5783	5783	5785	5786	5787	5787
K11_OTHGASTR	60_70	UKBB	L12_OTHERDISSKINANDSUBCUTIS	0.459492848709935	0.624484739602624	0.342601547078565	0.875812431258812	0.627247354851972	0.344783137210279	0.354326111437157	0.25907818089919	0.354194597895074	0.333973490763341	0.408717216462113	0.707394826774251	0.194697342117499	0.0159345851082198	0.333409445913377	0.00873126191897877	0.124864124255583	0.625975996671094	866	45317	669	540	382	262	149	76	37	34	25	17	8	2	40198	40327	40485	40605	40718	40791	5279	5282	5291	5299	5308	5314
K11_OTHGASTR	60_70	UKBB	L12_OTHERSKINSUBCUTIS	0.59037325220925	0.473932592494756	0.191854963022086	0.552296086563429	-0.104028103808602	0.135565891099355	0.143232889809982	0.113000732368247	0.141477972773842	0.133996309244683	0.186673978464496	0.267948827977741	3.759699237423e-05	2.73997529839235e-05	0.17507480910378	3.76044127864497e-05	0.577341886923843	0.612899134825458	5268	47514	3630	3204	2680	2158	1605	764	215	185	130	88	42	14	43296	43722	44246	44768	45321	46162	5641	5671	5726	5768	5814	5842
K11_OTHGASTR	60_70	UKBB	L12_OTHPIGMENTATION	0.452599987047894	0.340203835672673	-0.0136030346524763	0.868862168178315	0.0503931233889846	-11.0096196776129	0.577975572822947	0.447802747166354	0.577777609330774	0.408869391515624	0.577717182554587	241.661470979674	0.433581277441022	0.447423129322631	0.981216564074795	0.0335836107518336	0.930490271026348	0.963662524482869	377	44457	251	232	194	168	146	65	16	14	10	7	3	0	39411	39430	39468	39494	39516	39597	5156	5158	5162	5165	5169	5172
K11_OTHGASTR	60_70	UKBB	L12_PAPULOSQUAMOUS	-0.160024486628427	0.294316841615921	0.485840393642648	-0.151412224467791	-0.595128758796724	-0.814473402593948	0.500538478459728	0.289372725583487	0.289344722742731	0.447632704187624	0.577659600971393	1.00017416376081	0.749192223010501	0.309112694521429	0.0931314317948533	0.735174021296932	0.302896762605	0.415455025567284	886	51667	594	555	474	378	277	131	30	28	20	8	4	1	45644	45683	45764	45860	45961	46107	6285	6287	6295	6307	6311	6314
K11_OTHGASTR	60_70	UKBB	L12_PRURITUS	0.836795520031676	0.476932577766985	0.973802979327483	0.538224602037875	0.795085165978764	-0.192105948848904	0.334197323665328	0.289405973088165	0.243405021420603	0.333949082360759	0.289315386228951	0.707367670899847	0.0122833949693699	0.0993586741265383	6.31416665360802e-05	0.107027976990043	0.00599306330156733	0.785946026469489	754	48992	478	448	393	327	265	137	46	38	34	20	14	2	43427	43457	43512	43578	43640	43768	5795	5803	5807	5821	5827	5839
K11_OTHGASTR	60_70	UKBB	L12_PSORIASIS	-1.19144976431714	0.240151169708427	0.307625370923336	-0.281385948375792	-1.26788306371524	-11.0028794075616	1.00028575663045	0.354161010615008	0.378478683059524	0.577669788440291	1.00018268069955	195.632487617626	0.233610641365955	0.497717978375992	0.416335921309049	0.626183793159611	0.204922436099066	0.955148546344563	614	51572	426	399	337	259	183	89	17	18	11	4	1	0	45485	45512	45574	45652	45728	45822	6258	6257	6264	6271	6274	6275
K11_OTHGASTR	60_70	UKBB	L12_PSORI_ARTHRO	0.453057096324465	0.91232820674532	0.712857486663091	0.226002779693086	-11.0013384424616	-11.0020057141755	1.00035775121037	0.577780278461336	0.70744134624588	1.00019952116654	276.672097808447	495.578656279314	0.650624299245093	0.114330837926698	0.3136196556687	0.821234322833139	0.968282000215931	0.982288160786766	125	51339	85	80	69	55	40	13	6	5	3	1	0	0	45147	45152	45163	45177	45192	45219	6226	6227	6229	6231	6232	6232
K11_OTHGASTR	60_70	UKBB	L12_PSORI_NAS	0.315698555337613	0.1375675035997	0.536159058609331	-0.265996986998242	0.551306951012456	-9.99749146895106	0.577770383115578	0.500388865874459	0.500373833100245	1.00020242524403	0.707406911994247	186.284424754661	0.584785279234442	0.783376785202968	0.283937039915693	0.790282989797281	0.435782414642538	0.957199768326883	369	51601	284	228	165	94	59	32	12	10	6	3	2	0	45406	45462	45525	45596	45631	45658	6268	6270	6274	6277	6278	6280
K11_OTHGASTR	60_70	UKBB	L12_RADIATIONRELATEDSKIN	-0.182752133064358	0.31911474520875	-0.46650982507468	-0.0617624650748887	0.216034686346829	-0.717299758394655	0.316913172560847	0.18357863570214	0.302093516097129	0.289290850983645	0.267848628903006	0.707325681287949	0.564167062958504	0.0821579637253986	0.122526246898875	0.830940039851318	0.419922832291354	0.310534508529038	1940	51191	1442	1302	1051	788	543	236	61	57	31	23	16	2	45429	45569	45820	46083	46328	46635	6199	6203	6229	6237	6244	6258
K11_OTHGASTR	60_70	UKBB	L12_ROSACEA	0.510182405757553	0.341966513881083	-0.477287582078152	-0.302046853543838	-1.00205059806367	0.581006369717448	0.577826021456238	0.447684015481517	0.707392865913875	0.707425581660563	1.00023140487276	0.70738479705094	0.377271777568103	0.444952538019793	0.499857746872439	0.66940390415943	0.316431128974245	0.411450262380488	382	49518	232	223	199	178	145	68	8	7	5	3	2	2	43670	43679	43703	43724	43757	43834	5990	5991	5993	5995	5996	5996
K11_OTHGASTR	60_70	UKBB	L12_SCARCONDITIONS	-0.519330468772992	0.49204401344755	0.250333648609803	0.271259019354657	-0.375848368294979	0.902290218616708	1.00026589398917	0.447704966574504	0.5777436981258	0.707457400696389	1.00024062729323	1.00027257954477	0.603626565358203	0.271752229345998	0.664800227529748	0.701402400597844	0.707096851171113	0.367033314364714	307	44498	216	196	155	108	72	33	12	11	6	3	2	1	39417	39437	39478	39525	39561	39600	5160	5161	5166	5169	5170	5171
K11_OTHGASTR	60_70	UKBB	L12_SEBORRHOEIC	-0.289191567027529	0.283434639083899	-0.420234122676953	0.382876626170797	0.49644314287062	-0.605006822094958	0.707495871764287	0.378512737187192	0.577698355585583	0.408733230711253	0.408708695099482	1.00020281970545	0.682720408753235	0.453970909268697	0.466963634009977	0.348892491993776	0.224494824280891	0.545255982160107	521	48870	339	327	284	254	183	104	17	16	9	11	6	1	43280	43292	43335	43365	43436	43515	5755	5756	5763	5761	5766	5771
K11_OTHGASTR	60_70	UKBB	L12_SEBORRKERAT	0.411761317536134	0.364663030100366	-0.0237361682723991	0.262130597361213	-0.315268758227269	-0.664697884517631	0.209873895163566	0.155769987087488	0.201089073040735	0.19357735933663	0.258935429688561	0.500380748796892	0.049768733546231	0.0192303515596224	0.906037484586035	0.175692125493161	0.223392197016685	0.184051213852679	2897	45264	1966	1854	1633	1356	1044	482	106	93	63	43	19	4	40829	40941	41162	41439	41751	42313	5260	5273	5303	5323	5347	5362
K11_OTHGASTR	60_70	UKBB	L12_SKINSUBCUTISNAS	0.544031940079421	0.632513330921961	0.269778701699368	0.83941384944342	0.520096778904991	0.412654059763802	0.354336669265921	0.268118796685498	0.378566841429038	0.354162419664031	0.447643441657203	0.707384403811825	0.124697092138099	0.0183203721081986	0.476073739651435	0.017781441517989	0.245294361416306	0.559656408288429	795	45265	615	500	360	243	139	69	34	30	22	15	7	2	40141	40256	40396	40513	40617	40687	5270	5274	5282	5289	5297	5302
K11_OTHGASTR	60_70	UKBB	L12_SKIN_SUBCUTAN	0.590522462711242	0.349070527367681	0.389138380056667	0.447930772238645	0.235079581373656	0.124318785211887	0.111442218052851	0.0931262729412108	0.0989109308758418	0.10728512226243	0.119068449417045	0.186969796775042	1.16495010668787e-07	0.000177996697421907	8.34637319214983e-05	2.97798378694905e-05	0.0483450242822735	0.506105672591859	9817	38632	6515	5933	5029	4052	3111	1647	368	322	248	167	98	29	37283	37865	38769	39746	40687	42151	4283	4329	4403	4484	4553	4622
K11_OTHGASTR	60_70	UKBB	L12_ULCERLOWLIMB	2.03053173032882	1.00241307508286	0.853365886231875	1.69094157798496	0.498297900138995	2.30349528773712	0.302477544505477	0.408834533735249	0.57775828752395	0.500478823785675	1.00020483858325	1.00027810422315	1.90663226170326e-11	0.0142112182433353	0.139667798576805	0.000728433169223855	0.618346006945317	0.0212870109861143	257	44749	200	152	92	52	29	10	23	12	8	6	2	1	39558	39606	39666	39706	39729	39748	5225	5236	5240	5242	5246	5247
K11_OTHGASTR	60_70	UKBB	L12_URTICARIAERYTHEMA	0.809706018214624	0.919288932059716	-0.39197881479276	-0.0269488225141047	0.331842900623845	0.811291849369808	0.354277723537453	0.243423341281139	0.500400263424751	0.447645100335293	0.378448775817916	0.447570956932863	0.0222828186905259	0.000159045766897225	0.433433026300842	0.951995300496171	0.380567985656051	0.0698850089985168	715	52277	440	422	369	312	243	135	35	31	15	17	12	5	46147	46165	46218	46275	46344	46452	6370	6374	6390	6388	6393	6400
K11_OTHGASTR	60_70	UKBB	LUNG_CANCER_MESOT	1.09928142250594	1.47107555145886	0.735606524500767	0.809834605023252	-10.4985703495967	-10.4842000441748	0.409680665294604	0.33481755286287	0.707832852983185	1.00052273024003	336.929421827537	657.049783075297	0.007290738986816	1.11456461133149e-05	0.298694241541468	0.418278488879471	0.975142295859872	0.987269113237197	545	25853	488	235	98	47	30	12	17	11	2	1	0	0	23666	23919	24056	24107	24124	24142	2227	2233	2242	2243	2244	2244
K11_OTHGASTR	60_70	UKBB	M13_ADHCAPSULITIS	1.19784263264562	1.60542115910892	0.980023038659837	1.12266897854661	1.1190682886976	0.675481779498107	0.57802655756123	0.354416373398517	0.500623899316284	0.500670732682135	0.500646636026903	1.00035798925508	0.0382377630790881	5.90506884386779e-06	0.0502765701554556	0.0249400555104278	0.0254012164148826	0.4995232647671	238	40732	124	111	108	103	82	42	16	15	8	8	5	1	36479	36492	36495	36500	36521	36561	4351	4352	4359	4359	4362	4366
K11_OTHGASTR	60_70	UKBB	M13_ARTHRITISNAS	1.01343929957027	1.23736284773685	0.956525647945628	1.03916635724696	0.74092063225615	0.101979173973534	0.162364443031556	0.1145457584671	0.15626008827282	0.19060528657709	0.236854327239003	0.577845517990148	4.3268447911657e-10	3.35521670013076e-27	9.27748217091783e-10	4.98265449341662e-08	0.00175898331506083	0.85991550444553	2653	35546	1980	1656	1245	799	492	206	174	149	81	43	21	3	32637	32961	33372	33818	34125	34411	3408	3433	3501	3539	3561	3579
K11_OTHGASTR	60_70	UKBB	M13_ARTHROPATHIES	0.674963997159044	0.726567274189175	0.649885469189483	0.607970615031943	0.581955216302021	0.143099071750999	0.0934244032516665	0.0698788893479863	0.0813160828484249	0.0959653233886266	0.100414832587399	0.193664783049751	5.0218113082027e-13	2.54465132579863e-25	1.32669905497849e-15	2.36855864018905e-10	6.81136673753039e-09	0.459967209488684	12635	40824	8847	7921	6346	4718	3315	1600	575	496	344	214	120	27	39959	40885	42460	44088	45491	47206	4078	4157	4309	4439	4533	4626
K11_OTHGASTR	60_70	UKBB	M13_ARTHROSIS	0.57763676934249	0.869885784876071	0.6933099895361	0.621666090565634	0.597740859643867	0.271652107384618	0.11064478147015	0.074189160514747	0.0923406946266768	0.112773730318389	0.121480923173705	0.236689452563539	1.78304136095474e-07	9.46313585452756e-32	5.99578435414135e-14	3.53756105982485e-08	8.63452709875481e-07	0.251086110606153	9209	39571	6721	5936	4594	3282	2187	934	461	409	249	154	83	18	37644	38429	39771	41083	42178	43431	3954	4006	4166	4261	4332	4397
K11_OTHGASTR	60_70	UKBB	M13_ARTHROSIS_INCLAVO	0.523603420812784	0.812272032139296	0.635270246133748	0.562767202611922	0.534480550928052	0.210013399723362	0.110174370478563	0.0735688955373391	0.0918441784692803	0.112368688751578	0.1211334143196	0.236513998204606	2.00919250005506e-06	2.42399745181385e-28	4.61873222484524e-12	5.49354966403707e-07	1.02264268181494e-05	0.374565839218383	9209	45534	6721	5936	4594	3282	2187	934	461	409	249	154	83	18	42701	43486	44828	46140	47235	48488	4860	4912	5072	5167	5238	5303
K11_OTHGASTR	60_70	UKBB	M13_ARTHROSIS_KNEE	0.634719188130682	0.859402881587056	0.798624212564878	0.53888901163822	0.36936981410296	0.709809446760228	0.166725730046187	0.113298221970551	0.13150662774471	0.173315510545954	0.201400293382174	0.278364392039949	0.000140682068781507	3.31676219593598e-14	1.2563489471249e-09	0.00187534514537585	0.0666527588459101	0.0107744847005505	4057	35440	2919	2599	2085	1561	1057	459	193	175	110	62	35	13	33091	33411	33925	34449	34953	35551	3294	3312	3377	3425	3452	3474
K11_OTHGASTR	60_70	UKBB	M13_ARTHROSIS_KNEE_PRIM_ICD10	0.0877546059987002	0.414323182638048	0.532554381570604	0.535009921903783	-1.15504897186891	0.950143835069343	0.500443642349879	0.316793933123524	0.333856169338858	0.408677069135799	1.00015609531515	0.500303882471938	0.860801779050361	0.190919653850185	0.110676210262019	0.190491553173574	0.248144197743117	0.057546932920086	581	52389	449	392	318	209	140	72	25	21	16	10	5	4	46118	46175	46249	46358	46427	46495	6378	6382	6387	6393	6398	6399
K11_OTHGASTR	60_70	UKBB	M13_ARTHROSIS_OTH	1.07795064828843	1.17571299750557	0.821360496176908	1.07943829494149	0.81347894639127	0.112190461530343	0.128572802357698	0.0966122671853764	0.135744023997683	0.146281695251997	0.181017983126639	0.447809324056082	5.11713989668198e-17	4.52414392337187e-34	1.44124628406662e-09	1.59272825270657e-13	6.99264259007222e-06	0.802176140788273	3893	37205	2873	2437	1789	1211	759	307	266	213	121	81	35	5	34167	34603	35251	35829	36281	36733	3792	3845	3937	3977	4023	4053
K11_OTHGASTR	60_70	UKBB	M13_ARTHROSIS_POLY	0.936829961856125	1.01752153000433	1.37960670179373	0.35383526340459	1.24694449867451	-0.115936177031211	0.251618097798612	0.187551074928596	0.190861159187615	0.378907123410904	0.259403393789838	1.00033922262681	0.000196696656713485	5.7856101251961e-08	4.88983381418009e-13	0.350391014026298	1.53234481606372e-06	0.907734282546011	1257	33818	954	803	566	394	263	90	74	63	46	21	15	1	30960	31111	31348	31520	31651	31824	3087	3098	3115	3140	3146	3160
K11_OTHGASTR	60_70	UKBB	M13_ARTHTROSIS_COX	0.511480649983681	0.867898736816681	0.604180628851681	0.896490197137613	0.49471189492356	-0.310537508456251	0.220016571484465	0.141076575773768	0.194179318262789	0.210120319796394	0.278427705357401	0.707503440888934	0.0200860310342382	7.6526783724847e-10	0.00186166488015767	1.98513318141442e-05	0.075600236787504	0.660719403842264	2554	34752	1984	1723	1228	790	508	202	118	102	57	36	14	2	32096	32357	32852	33290	33572	33878	3108	3124	3169	3190	3212	3224
K11_OTHGASTR	60_70	UKBB	M13_ARTHTROSIS_COX_PRIM_ICD10	-0.476425901639275	-0.131696796686112	-0.328404028060832	0.390382438583352	-0.178787809187761	-10.0023071664363	0.707402581370369	0.447597024615323	0.577650437383339	0.500339068132415	0.707329542039037	166.635722213489	0.500638002593349	0.768581604687987	0.569684042827909	0.435252110753048	0.800450189749918	0.952135733308411	492	52618	397	345	256	161	111	42	10	10	7	5	2	0	46259	46311	46400	46495	46545	46614	6444	6444	6447	6449	6452	6454
K11_OTHGASTR	60_70	UKBB	M13_BONECONTINUITY	0.436573833266094	0.608012883655611	0.727512615819559	0.269614517781576	0.63151231960634	0.974229889164851	0.577887927252195	0.378617205324176	0.408842646196324	0.577769038999296	0.500396206905191	0.707386162227223	0.449970305048825	0.108300809214877	0.0751669893651057	0.640752047162737	0.206939936946533	0.168442702711561	382	48140	271	259	195	156	108	46	18	16	12	7	6	2	42840	42852	42916	42955	43003	43065	5393	5395	5399	5404	5405	5409
K11_OTHGASTR	60_70	UKBB	M13_BONEDENSOTH	1.11226634260812	1.24757600524105	1.32174683138234	1.2709533873744	0.463887139811472	1.37254984241468	0.354370058997451	0.278223575138654	0.378687997929601	0.500538344474365	1.00027445147964	1.00032942119731	0.00169690852705052	7.32301294790249e-06	0.000482420850795141	0.0111114902865747	0.6428198046368	0.170032980474686	452	48748	359	273	145	91	36	20	28	21	11	5	2	1	43260	43346	43474	43528	43583	43599	5553	5560	5570	5576	5579	5580
K11_OTHGASTR	60_70	UKBB	M13_BONEDISNAS	1.09735107861066	0.0841930757966126	1.6818014334064	0.645003929062806	0.712122327526533	0.627513793523558	0.577877468409491	0.707449284877136	0.354269276824282	0.707431467321006	0.707432727510306	1.00026568653592	0.0575731756746081	0.905267952405577	2.0621077493426e-06	0.361897888807585	0.314113073650444	0.530431725231778	225	48030	143	125	107	76	55	34	12	9	10	2	2	1	42724	42742	42760	42791	42812	42833	5376	5379	5378	5386	5386	5387
K11_OTHGASTR	60_70	UKBB	M13_BURSOPATHY	1.31077180209477	0.331886627342351	1.19665165062189	0.373356864748508	-10.4995290051824	-10.4998014736691	0.57807867813357	0.707482272092212	0.577835980220024	1.00029833118335	265.531512336992	386.158013627183	0.0233619790449365	0.638991396804585	0.0383663435746983	0.708965724456331	0.968458622990385	0.978307850632107	162	40806	115	103	67	52	36	14	9	6	4	1	0	0	36489	36501	36537	36552	36568	36590	4355	4358	4360	4363	4364	4364
K11_OTHGASTR	60_70	UKBB	M13_CARTILAGE	1.62202013001744	1.38292239980906	0.921632675525563	1.30633722142237	-0.0076657324552402	0.870887608434325	0.578884654393106	0.448465494582151	0.57811875273169	0.500867047631563	1.00038573020802	1.00052052287734	0.00507908636381127	0.00204459952809875	0.110892888728857	0.00910326120564236	0.99388604861891	0.38406298473789	187	32642	97	104	97	93	71	39	9	8	6	4	1	1	29850	29843	29850	29854	29876	29908	2873	2874	2876	2878	2881	2881
K11_OTHGASTR	60_70	UKBB	M13_CERVICALGIA	1.87962837321623	1.70158689720704	1.53041054513382	0.667223828886934	-0.0357009311731619	0.833263923137263	0.354590796915402	0.302531280523644	0.378765547835189	0.707540249357811	1.00027993170582	1.00031939292407	1.15272336918677e-07	1.86047087640476e-08	5.33323517731641e-05	0.345671234847624	0.971528794666063	0.404845930833916	278	40536	176	153	118	83	65	33	26	20	10	3	1	1	36542	36565	36600	36635	36653	36685	4070	4076	4086	4093	4095	4095
K11_OTHGASTR	60_70	UKBB	M13_CERVICDISC	1.55187564482303	0.42904719979369	-0.719222694476651	0.623073303092483	1.02940324451672	1.40194940829185	0.378995494708502	0.500596598360065	1.0003049405172	0.577842774978171	0.500593050936548	0.707560952247187	4.22701936204004e-05	0.391405235725975	0.472138799407819	0.280911139210637	0.0397471134448162	0.0475483124432117	339	40513	231	198	160	124	89	40	15	8	7	6	5	2	36548	36581	36619	36655	36690	36739	4058	4065	4066	4067	4068	4071
K11_OTHGASTR	60_70	UKBB	M13_CHRONDROPATHIES	1.39926865740044	0.782783240809784	0.671284185480438	-0.491926366802541	0.459056021376804	1.03551051201282	0.447955534439882	0.447712555697404	0.500447572483027	1.00019957368183	0.577692106125548	0.707416179165093	0.00178606055624939	0.0803937797762483	0.179801114610036	0.622840791620466	0.426824186146742	0.143250646666788	257	52610	154	145	132	105	90	45	14	9	6	2	4	2	46264	46273	46286	46313	46328	46373	6435	6440	6443	6447	6445	6447
K11_OTHGASTR	60_70	UKBB	M13_DEFORMDORSO	1.14671349248257	1.09687066457475	1.42793207457187	0.79147704648771	0.141224915109363	-10.4867976427951	0.317285081553454	0.251114497940708	0.259285548045979	0.447852952992959	0.707500545246152	270.22822777614	0.000301343318287909	1.25383693422988e-05	3.64628264228273e-08	0.0771830371038113	0.84178479788459	0.969044113944317	631	41129	463	391	265	186	117	44	42	34	20	6	2	0	37077	37149	37275	37354	37423	37496	4178	4186	4200	4214	4218	4220
K11_OTHGASTR	60_70	UKBB	M13_DISSYNOTENDNAS	0.431006983647237	-0.139870643779472	0.705917326925884	0.321343556491104	-11.0012684044852	-11.0032870661816	1.0003161303043	1.00027583680536	0.707537990731659	1.00029856311837	311.822963455835	451.529013726037	0.666562336358238	0.88879267169631	0.318420278155944	0.748022729408538	0.971856076634715	0.980558316855231	139	40722	94	84	72	55	40	20	3	2	3	1	0	0	36421	36431	36443	36460	36475	36495	4343	4344	4343	4345	4346	4346
K11_OTHGASTR	60_70	UKBB	M13_DORSALGIA	1.19725196450304	1.02363198708928	1.16832891025435	1.39734030058754	1.01942944577571	1.12180821927674	0.166282189575075	0.140530340966834	0.157840491666499	0.170593076192391	0.219317103242235	0.317101996268062	6.0158938807871e-13	3.23911406430231e-13	1.34189537725883e-13	2.58907989093051e-16	3.34846490804815e-06	0.000403645306275071	2292	42495	1590	1327	938	659	455	212	151	129	88	57	27	10	38585	38848	39237	39516	39720	39963	4461	4483	4524	4555	4585	4602
K11_OTHGASTR	60_70	UKBB	M13_DORSALGIANAS	1.57748967241028	1.2002860981276	1.06026234019017	0.59015039140978	1.27555309188443	0.962876373228586	0.230904642909002	0.219544873409278	0.28967781779527	0.447823185941645	0.334015433686528	0.707547067637688	8.38675252313819e-12	4.57313247781289e-08	0.000252074181582365	0.187563880849756	0.000134078097226028	0.173556207214073	813	41297	579	476	332	218	149	54	55	40	26	14	11	2	37232	37335	37479	37593	37662	37757	4244	4259	4273	4285	4288	4297
K11_OTHGASTR	60_70	UKBB	M13_DORSOPATHY	0.990135103987367	0.845101855982786	0.837136732266561	0.82121991296975	0.691296128486194	0.688638843634102	0.11724919382746	0.0950810884515377	0.106000773923483	0.119897055130896	0.129717746438134	0.193653321742074	3.04808637153777e-17	6.20943223466593e-19	2.84647320675069e-15	7.41732372149134e-12	9.86282586732655e-08	0.000376487629107692	6042	44396	3939	3486	2809	2269	1708	878	327	279	209	143	81	27	41405	41858	42535	43075	43636	44466	4767	4815	4885	4951	5013	5067
K11_OTHGASTR	60_70	UKBB	M13_DORSOPATHYOTH	0.870485257219468	0.693746529329813	0.757093679949594	0.779240407216887	0.682725094603396	0.498863097074745	0.14091235904377	0.114799913408418	0.123358222753697	0.135523797110074	0.144456598669349	0.230505160709307	6.51270360150823e-10	1.51187641529451e-09	8.39047124778035e-10	8.93269393214656e-09	2.28804638787089e-06	0.0304477292455513	4827	43158	3104	2764	2262	1865	1413	748	230	206	160	112	62	19	40074	40414	40916	41313	41765	42430	4577	4601	4647	4695	4745	4788
K11_OTHGASTR	60_70	UKBB	M13_DUPUTRYEN	0.759328386949124	0.0740371558804966	0.116706467997411	0.633498852080063	0.0691426998984837	-10.9985292107765	0.354502774952562	0.378706441771392	0.447847941009542	0.447852650654461	0.707484786075109	289.62530190942	0.0321972405496626	0.845001441535529	0.794405648747732	0.157207759013971	0.922146455349727	0.969707591712506	672	41099	524	459	325	209	109	46	23	16	11	6	2	0	36837	36902	37036	37152	37252	37315	4387	4394	4399	4404	4408	4410
K11_OTHGASTR	60_70	UKBB	M13_ENTESOPATHYOTH	0.0946803333910011	0.789870171159094	0.90125665208637	0.874350155340662	0.437788861875857	1.27258933476734	1.00038371680983	0.50066865335922	0.500758277920356	0.57795077046053	0.707517802257527	0.707491926833191	0.92459758631032	0.114650505996158	0.0718947779430921	0.130318937656581	0.536069684147913	0.0720608682970103	233	40749	129	130	125	101	74	45	12	11	11	7	4	2	36493	36492	36497	36521	36548	36577	4348	4349	4349	4353	4356	4358
K11_OTHGASTR	60_70	UKBB	M13_FIBROBLASTIC	0.540856785140157	0.388579274307625	0.326250015222276	0.672228390867752	0.112387657833869	-0.91764275601261	0.243893379112465	0.190412959637252	0.214436950533115	0.201395417597487	0.268192115936961	0.70745633345616	0.0265824459459876	0.0412788024084306	0.128152894295761	0.000844282640964027	0.675174817945739	0.194596224302663	2162	41325	1376	1299	1097	927	740	363	79	71	54	35	14	2	37578	37655	37857	38027	38214	38591	4454	4462	4479	4498	4519	4531
K11_OTHGASTR	60_70	UKBB	M13_GANGLION	0.871144835043381	0.430592574873138	0.422800742647748	0.94743371402022	1.02200363109291	1.22316578400577	0.500746427422938	0.447866466365992	0.500606421267179	0.447863958910028	0.447792111204293	0.707448615383802	0.0819130161626229	0.336335649151402	0.398346973470588	0.0343916307453354	0.0224706206268403	0.0838123515626989	360	40800	233	226	199	144	105	42	19	16	13	10	6	2	36553	36560	36587	36642	36681	36744	4355	4358	4361	4364	4368	4372
K11_OTHGASTR	60_70	UKBB	M13_GOUT	1.11263475047067	0.79823670440066	0.692849599998587	0.380040749478045	1.14982393318905	-12.05394078045	0.251999596705054	0.225454051751447	0.268823137952305	0.354730359029145	0.259657429649749	329.061043812938	1.00905294533006e-05	0.000399257986195898	0.00995629201030888	0.284011605101712	9.50076684434393e-06	0.970778969600654	1115	33513	790	692	533	416	303	120	60	48	35	22	15	0	30767	30865	31024	31141	31254	31437	3011	3023	3036	3049	3056	3071
K11_OTHGASTR	60_70	UKBB	M13_HALLUXRIGIDUS	0.104918086891253	1.56395267032971	0.298211798621395	1.37796655448655	0.84439714228214	0.694254420199711	1.00061962616311	0.354878850104974	0.707848929914508	0.448262404421355	0.578118890099438	1.00042435291431	0.91649236090885	1.04810037420818e-05	0.673541141748911	0.00211196919191831	0.144126817809126	0.487707334232292	235	32672	141	135	124	107	82	37	14	13	11	9	4	1	29882	29888	29899	29916	29941	29986	2870	2871	2873	2875	2880	2883
K11_OTHGASTR	60_70	UKBB	M13_HALLUXVALGUS	0.0209541662224334	0.939531451702415	0.761468123100036	0.680144479161919	0.434657146256343	0.365393561055201	0.501256755042529	0.231541456942004	0.269038516033289	0.317783610856288	0.354832254966765	0.578192055398628	0.966655536556633	4.95531661478696e-05	0.00464998315483698	0.0323325080976211	0.22058835162182	0.527413795316037	983	32909	633	603	548	440	334	166	37	37	29	20	10	3	30299	30329	30384	30492	30598	30766	2923	2923	2931	2940	2950	2957
K11_OTHGASTR	60_70	UKBB	M13_HAMMERTOE	0.763792243995782	0.935002987340626	0.315364144462364	0.801825144148697	0.488390329331473	0.826466190977249	0.578259646404069	0.379112161465148	0.578087111228765	0.578098033194868	0.707724468419941	1.00043386007332	0.186552543403222	0.013651828628346	0.585388717073616	0.165440089649533	0.490140478271123	0.408742957130508	330	32776	228	223	184	120	82	37	13	12	7	5	3	1	29982	29987	30026	30090	30128	30173	2883	2884	2889	2891	2893	2895
K11_OTHGASTR	60_70	UKBB	M13_IMPINGEMENT	1.14949291382645	1.32056111131449	1.12318772234076	0.571799713808795	1.17102108572152	-0.652345550827671	0.302756078550443	0.201456268061631	0.243697226318535	0.354378791327219	0.268240602924139	1.00024381154663	0.000146598139906029	5.56136135142789e-11	4.04712499249998e-06	0.106630083147057	1.26796107518833e-05	0.51428084182907	786	40911	470	454	386	348	244	132	58	50	32	20	14	1	36785	36801	36869	36907	37011	37123	4384	4392	4410	4422	4428	4441
K11_OTHGASTR	60_70	UKBB	M13_INTERVERTEB	1.28735671841008	0.906559344131503	1.34768964684606	1.00106692368231	1.38171667197554	0.555755383995953	0.219790573769529	0.201393320414794	0.19045306189715	0.268319903389276	0.243550593567825	0.577939632317995	4.70744230670098e-09	6.7495571902905e-06	1.48129068100502e-12	0.000190818981078576	1.40136142917109e-08	0.336243064728109	1255	41281	853	737	558	402	265	120	78	67	51	30	19	3	37384	37500	37679	37835	37972	38117	4221	4232	4248	4269	4280	4296
K11_OTHGASTR	60_70	UKBB	M13_JOINTOTH	1.23632930060836	0.899773241211311	1.20083700686293	0.962934289545749	0.774834051715661	-0.173074419710429	0.17391762566878	0.156516493466046	0.154758567500164	0.205743858187874	0.237055529033273	0.577879004609451	1.17135811912989e-12	8.99088656559187e-09	8.53174334561729e-15	2.86514459794735e-06	0.00108090081634846	0.764559023744849	2184	34426	1481	1296	1036	752	508	261	122	100	76	38	20	3	31771	31956	32216	32500	32744	32991	3236	3258	3282	3320	3338	3355
K11_OTHGASTR	60_70	UKBB	M13_KNEEDERANGEMENTS	1.01638968829049	0.791744652906403	1.02373879293271	0.234899915207845	0.381328664668378	0.862864631915954	0.225981373570911	0.179085632214463	0.164635758996815	0.259736111167701	0.237184632282555	0.278616299449167	6.87021600262807e-06	9.82272164172063e-06	5.02876376425159e-10	0.365794406887443	0.10789449533098	0.0019551365687474	2008	32963	1134	1136	1094	996	784	424	90	81	64	33	26	13	30795	30793	30835	30933	31145	31505	2952	2961	2978	3009	3016	3029
K11_OTHGASTR	60_70	UKBB	M13_LIMBPAIN	0.921719547681075	1.31028600363986	0.99188817603537	0.724166813279838	1.08798473496607	1.10049973259953	0.289866870053771	0.187119672591908	0.259200806293922	0.354277618610226	0.31697731044859	0.500818210987446	0.00147375196772019	2.51622074192469e-12	0.000129863580238762	0.0409470334410352	0.000598321440079458	0.027991635427756	953	41529	676	563	404	278	187	90	59	53	32	19	13	4	37241	37354	37513	37639	37730	37827	4506	4512	4533	4546	4552	4561
K11_OTHGASTR	60_70	UKBB	M13_LOWBACKPAIN	1.12661474718417	1.15009421923632	1.21320747658093	1.46178321395522	1.06930267181519	1.32733388924116	0.259498235216682	0.197489715582065	0.224842655921298	0.236918706095367	0.317093365440199	0.378737354732784	1.41505436923416e-05	5.7605353678828e-09	6.82164126053915e-08	6.8299477814371e-10	0.000745699134340597	0.000457244111386253	1026	41117	697	582	437	318	205	118	74	66	46	32	15	7	37184	37299	37444	37563	37676	37763	4188	4196	4216	4230	4247	4255
K11_OTHGASTR	60_70	UKBB	M13_LOWBACKPAINORANDSCIATICA	0.923505173711175	0.945543755026229	1.15485379155358	1.24191808988355	0.874672539608752	1.00914742552053	0.230421489024588	0.175128993721708	0.189974886630173	0.219129648714168	0.289330219441285	0.37848090574725	6.12622994822116e-05	6.69657947870412e-08	1.20948429114454e-09	1.44892946738535e-08	0.00250204256402972	0.00766889403525557	1360	52249	943	791	563	403	266	143	90	79	55	34	16	7	46335	46487	46715	46875	47012	47135	6241	6252	6276	6297	6315	6324
K11_OTHGASTR	60_70	UKBB	M13_MENISCUSDERANGEMENTS	0.866135736752639	0.924650552634466	1.01664262566285	0.307038319684783	0.386591463474673	0.851184208996358	0.252158173334808	0.173904365130558	0.171358599623409	0.259736953126161	0.243974445105513	0.289897881354586	0.000592793110662052	1.05488591889887e-07	2.97744565554578e-09	0.237161033593902	0.113066975948753	0.00332311576486422	1864	32924	1050	1057	1014	923	736	398	84	80	60	32	24	12	30707	30700	30743	30834	31021	31359	2947	2951	2971	2999	3007	3019
K11_OTHGASTR	60_70	UKBB	M13_MUSCLE	0.695226417179917	0.528635718193157	0.459035759873151	1.05105987064317	-11.00122271366	-11.0013804273181	0.707618591992814	0.577821125026373	0.707471845671619	0.707471149091621	331.974379276968	554.528655947535	0.325859741054261	0.360255787039438	0.516442048837241	0.137369718102926	0.97356392545652	0.984171682173449	199	40901	154	129	93	53	33	12	9	7	4	2	0	0	36549	36574	36610	36650	36670	36691	4388	4390	4393	4395	4397	4397
K11_OTHGASTR	60_70	UKBB	M13_MUSCLEDISNAS	1.4029667132054	0.823566038553189	0.546069154461407	1.17672277348298	-9.49912405344377	-9.50064488531126	0.707683306007585	0.707539535622466	1.00027795910625	1.00027376763802	249.078825286258	497.35308217395	0.0474257470466918	0.244429728548241	0.585122709062387	0.239434786952807	0.969578435358667	0.98475940503843	100	40812	78	66	44	25	14	3	6	4	2	1	0	0	36463	36475	36497	36516	36527	36538	4365	4367	4369	4370	4371	4371
K11_OTHGASTR	60_70	UKBB	M13_MUSCULOSKELEOTH	0.118464065804921	1.54610914639912	-0.0716021824137272	0.27401441832358	1.06727706036309	-9.49643816976321	1.00024107750348	0.378445920954701	1.00018874874397	1.00018618534567	0.707330444475769	187.845672006929	0.905722587951092	4.39978531270208e-05	0.942929256857142	0.78411274053202	0.131329343569535	0.959680545011276	149	53086	103	87	67	53	32	19	11	11	4	3	2	0	46602	46618	46638	46652	46673	46686	6519	6519	6526	6527	6528	6530
K11_OTHGASTR	60_70	UKBB	M13_MUSCULOSKELETAL	0.828229908960128	0.723225955937005	0.699840233674356	0.660082813360009	0.667470706428124	0.421522291045602	0.0875126295147557	0.070350462688369	0.0774913127309915	0.0880002086157659	0.0878857604151732	0.143964704149051	2.96047056233516e-21	8.64313621716369e-25	1.69785618966975e-19	6.33698748874242e-14	3.08378353446764e-14	0.00341198541706491	16840	30504	11174	10147	8452	6699	5059	2665	653	564	422	287	178	50	32815	33842	35537	37290	38930	41324	2702	2791	2933	3068	3177	3305
K11_OTHGASTR	60_70	UKBB	M13_MYALGIA	2.31110828607929	1.69226447958095	0.930065017066121	1.06906895482474	-10.167021149207	1.3469701589423	0.448079094065262	0.500588741315513	1.00039309503883	1.00059943761984	288.69237644073	1.00030935257138	2.49850636057978e-07	0.000723413272269096	0.352526664031261	0.285327267484348	0.971906315136017	0.178124046876785	110	40773	67	56	32	28	22	15	10	5	2	2	1	1	36448	36459	36483	36487	36493	36500	4358	4363	4366	4366	4367	4367
K11_OTHGASTR	60_70	UKBB	M13_NECROVASC	0.21610923125094	1.38943904010636	0.286438836397751	0.56537583281224	0.713553643501534	2.5622308054711	1.00024813517696	0.447622908072272	1.0002017744557	1.00021321680121	1.0001820750156	1.00032867239834	0.828944392566128	0.00190898055734267	0.774586285546787	0.571900120399222	0.475583582899664	0.010425456590629	126	52226	101	82	47	34	25	5	6	7	4	3	2	1	45966	45985	46020	46033	46042	46062	6279	6278	6281	6282	6283	6284
K11_OTHGASTR	60_70	UKBB	M13_OSTEOCHONDRO	1.356188044602	0.842011877568049	0.851519385962308	0.48538587592316	0.268301278595898	0.314199440014223	0.126976894683908	0.12763354783205	0.153850239852183	0.22452119196084	0.267940145618344	0.447600683818182	1.25472800331261e-26	4.19264706251294e-11	3.11709907904273e-08	0.0306281132778241	0.316658685272465	0.482701790633579	2812	51264	2113	1768	1224	828	536	213	181	123	71	32	18	5	45772	46117	46661	47057	47349	47672	6010	6068	6120	6159	6173	6186
K11_OTHGASTR	60_70	UKBB	M13_OSTEOMYELITIS	1.50290475466823	0.580119663402394	1.7385875930977	0.332944970395734	0.113099555366448	-9.49611614485937	0.578166445448865	0.707518250924618	0.447809522209124	1.00025850885025	1.0002088294699	205.720837832892	0.00933779910995772	0.412252609855474	0.000103419245774491	0.739240777353564	0.909970348323321	0.963182560074816	149	48015	95	82	62	54	49	23	11	8	6	2	1	0	42689	42702	42722	42730	42735	42761	5369	5372	5374	5378	5379	5380
K11_OTHGASTR	60_70	UKBB	M13_OSTEOPOROSIS	1.55662051501707	0.997770662701617	0.768296826763619	1.09405198340137	-0.0584374123800173	-10.4780264776579	0.149214641923363	0.155776531520326	0.219264610724704	0.243485780006162	0.500433225269089	180.74686437921	1.7695334658062e-25	1.50230391208984e-10	0.000458375354707842	7.01314976700274e-06	0.907039428155777	0.953771948649695	1542	50202	1227	1011	662	392	217	61	120	78	39	20	4	0	44580	44796	45145	45415	45590	45746	5817	5859	5898	5917	5933	5937
K11_OTHGASTR	60_70	UKBB	M13_OTHCONN	1.52268327549851	1.19523210109896	0.862648885652369	1.51053988159999	-10.4986192237014	0.953650590582239	0.28943709015235	0.278037808660952	0.408708978052062	0.378454577867356	166.567280586307	1.00020515075634	1.43395936283133e-07	1.71716513997369e-05	0.0348008742571035	6.57017495898723e-05	0.949743172074532	0.340359591733757	407	52749	306	239	164	102	67	26	34	22	12	8	1	1	46447	46514	46589	46651	46686	46727	6369	6381	6391	6395	6402	6402
K11_OTHGASTR	60_70	UKBB	M13_OTHERBONE	1.53036638203831	0.69615935088022	0.990488357387625	-0.209740989673313	0.678485840260371	1.07384261336231	0.302567390895156	0.354231743876248	0.334080627835994	0.707426962995248	0.447732229104338	0.57775640924094	4.23819471139876e-07	0.0493835407171324	0.00302861756877944	0.766860253191795	0.129675422064413	0.0630778296053244	541	48234	362	284	239	175	138	70	27	18	14	6	7	3	42965	43043	43088	43152	43189	43257	5421	5430	5434	5442	5441	5445
K11_OTHGASTR	60_70	UKBB	M13_OTHERJOINT	0.863139349829989	0.658753783769596	0.918648968501656	0.552754772148962	0.569782697273992	0.582698648788938	0.140334565763358	0.114793939827303	0.109699700639366	0.146605055362506	0.1464346621919	0.219609022200801	7.71988006421277e-10	9.54757414751225e-09	5.55927981767283e-17	0.000163008060326193	9.98166848338935e-05	0.00796982060081433	5226	35171	3329	3083	2709	2186	1632	853	229	201	163	93	59	21	33465	33711	34085	34608	35162	35941	3374	3402	3440	3510	3544	3582
K11_OTHGASTR	60_70	UKBB	M13_POLYARTHRITIS	1.37451377714385	2.05124481809737	0.63444915685501	-10.5040789345596	1.65986114784112	1.74532280962048	0.707975759821146	0.409286347704524	1.00042814900111	288.567191612176	0.707705183913833	1.00044676608122	0.0522012813677054	5.39345339613778e-07	0.525964901977448	0.970962769923689	0.0190059985377649	0.0810643793260852	105	32706	74	60	42	35	29	11	11	9	3	2	2	1	29852	29866	29884	29891	29897	29915	2874	2876	2882	2883	2883	2884
K11_OTHGASTR	60_70	UKBB	M13_POLYARTHROPATHIES	1.00514782918586	1.07960543450069	0.85450528536629	0.861320470333418	0.767447544997664	-0.310773293661238	0.128687752424746	0.0967073748170092	0.126331760923745	0.151000326945398	0.168210334456411	0.500527448194017	5.68487929110444e-15	6.14303548386526e-29	1.34253231054226e-11	1.16961650472471e-08	5.05654289903629e-06	0.534670941150541	4366	36715	3181	2738	2061	1451	962	398	273	229	136	76	39	4	34047	34490	35167	35777	36266	36830	3580	3624	3717	3777	3814	3849
K11_OTHGASTR	60_70	UKBB	M13_POLYMYALGIA	1.49351374979804	1.13760906489457	1.28648252497804	1.3704595679705	-10.4997633965589	1.84473970546579	0.354166786428509	0.354066335424176	0.447632728091645	0.577652043648103	231.689368621171	1.00023759697873	2.47597491151206e-05	0.00131364131518697	0.00405348916366894	0.0176698112879147	0.9638536180495	0.0651392122968353	270	52656	213	155	91	51	35	12	21	13	8	4	1	1	46346	46404	46468	46508	46524	46547	6346	6354	6359	6363	6366	6366
K11_OTHGASTR	60_70	UKBB	M13_PSORIARTH	0.725939046412588	1.21384340637473	1.02786677156707	0.619195932585968	-10.9971934530267	-10.9893192066271	1.00071313256166	0.578165947149053	0.707783718240677	1.00038440296475	344.969401677463	635.951941758367	0.468193349424534	0.0357752847751654	0.146436869473144	0.535944025663357	0.974568744746947	0.986213153534338	121	32684	83	77	67	51	33	11	6	5	3	1	0	0	29842	29848	29858	29874	29892	29914	2874	2875	2877	2879	2880	2880
K11_OTHGASTR	60_70	UKBB	M13_PSORIARTH_ICD10	0.448149845467552	0.924982761407727	0.731472175230506	0.319923745828705	-11.0020906812107	-11.0033261912083	1.00033248595578	0.577743464696941	0.707427380533524	1.00018271560855	296.217950195353	536.351223184422	0.654152553236666	0.109370986911243	0.30114127565165	0.749070442481698	0.970371882004559	0.983632426080362	122	53272	83	77	67	51	33	12	6	5	3	1	0	0	46761	46767	46777	46793	46811	46832	6544	6545	6547	6549	6550	6550
K11_OTHGASTR	60_70	UKBB	M13_RADICULOPATHY	0.00110223236609738	1.53499140111933	1.17989061525064	2.43010624365111	0.804586372806577	1.89210614918131	1.00037751498204	0.354413828676835	0.500642156961238	0.334268793354828	1.00028722202208	1.00094498007532	0.999120877872392	1.48385924372731e-05	0.0184354342820748	3.59709559235533e-13	0.421191783284767	0.058715197630261	211	40456	138	123	91	64	32	15	16	19	13	11	2	1	36463	36478	36510	36537	36569	36586	4050	4047	4053	4055	4064	4065
K11_OTHGASTR	60_70	UKBB	M13_RHEUMA	1.596807411946	1.06264458818604	1.29773406299114	1.50302582126971	0.500519313850118	-11.4791975927226	0.237614011999723	0.237232004060595	0.259643609247827	0.278686190449725	0.50072135957901	355.480028088613	1.8150817496217e-11	7.48715530917725e-06	5.78871626700368e-07	6.91924666860567e-08	0.317505822139343	0.974239107014356	767	33275	553	488	339	243	155	70	57	41	28	16	4	0	30426	30491	30640	30736	30824	30909	3006	3022	3035	3047	3059	3063
K11_OTHGASTR	60_70	UKBB	M13_RHEUMA_INCLAVO	1.35898150325832	0.815541842473709	1.04989369663328	1.25735819674816	0.244960038382569	-10.4949705795233	0.236683961375364	0.236484728751527	0.258938540801121	0.278031465331114	0.500363898535964	190.667284123286	9.36998922305649e-09	0.000563495417535011	5.02189281546015e-05	6.11541221191347e-06	0.624442616351918	0.956103908903917	767	52691	553	488	339	243	155	70	57	41	28	16	4	0	46467	46532	46681	46777	46865	46950	6381	6397	6410	6422	6434	6438
K11_OTHGASTR	60_70	UKBB	M13_ROTATORCUFF	0.106384361973072	0.937869066871508	0.651957976770097	0.292406894952904	0.250869567097	0.623471275106318	0.500676302346909	0.243642348515605	0.317097842048251	0.447794829704069	0.500486714090787	0.707474212003152	0.831731548992266	0.000118422965926299	0.039781053042189	0.51376078307654	0.616194343418596	0.378175159592836	718	41074	497	461	381	281	187	71	36	33	19	11	6	2	36860	36896	36976	37076	37170	37286	4399	4402	4416	4424	4429	4433
K11_OTHGASTR	60_70	UKBB	M13_SCIATICA	1.03854231520752	1.12633181858994	1.51089384598264	1.31642661900983	0.939802849675854	0.787679740224462	0.40911014246928	0.302429422439105	0.317114466786165	0.447919151853776	0.577858948139271	1.00026381091672	0.0111316190515448	0.000195873515886882	1.89316688183361e-06	0.00329291499591348	0.103874503660792	0.431005615127959	436	40779	320	274	171	111	81	33	24	20	14	6	3	1	36756	36802	36905	36965	36995	37043	4115	4119	4125	4133	4136	4138
K11_OTHGASTR	60_70	UKBB	M13_SCOLIOSIS	0.801956873567465	1.50595936394257	1.28286698715173	0.697580184533402	1.35308069610401	-9.48549233641915	0.577966251110943	0.317169120353317	0.447918240011929	0.707623340405586	0.577974232624388	264.185103603457	0.165274220235307	2.05308786652301e-06	0.00418242079246272	0.32422773146394	0.0192283334720879	0.971358331786978	264	40692	195	162	104	83	49	17	19	17	7	4	3	0	36643	36676	36734	36755	36789	36821	4099	4101	4111	4114	4115	4118
K11_OTHGASTR	60_70	UKBB	M13_SHOULDER	0.493251650503489	0.968134376101137	0.628476964583886	0.64684122648211	0.623199052410087	0.423162880759342	0.230925036748394	0.132262183693781	0.163872043554284	0.178271480968848	0.180976994723101	0.302289539621072	0.0326809061947131	2.48317799072664e-13	0.000125478038531446	0.000285177070422134	0.000574180611923902	0.161555399025461	2626	41445	1578	1514	1391	1193	957	479	132	123	84	60	39	11	37865	37929	38052	38250	38486	38964	4496	4505	4544	4568	4589	4617
K11_OTHGASTR	60_70	UKBB	M13_SHOULDERBURSITIS	-10.5020743321439	1.30749764960431	0.627097050974867	1.81628530921519	0.790922807564325	1.88946539406363	236.860033577766	0.500581684037322	0.707620096875649	0.500707554606338	1.00038449353064	1.00032050721844	0.964634395715896	0.00900256733153257	0.375506625916356	0.000286248147636398	0.42916646126562	0.0589105903970855	145	40741	88	76	78	59	30	14	8	9	6	5	2	1	36437	36449	36447	36466	36495	36511	4353	4352	4355	4356	4359	4360
K11_OTHGASTR	60_70	UKBB	M13_SHOULDERNAS	1.24799296049304	1.17642114401715	1.25109917422402	1.45158812545333	0.56511298841926	1.38791160684157	0.578115464856857	0.447919186588865	0.448051911883634	0.447954412172471	0.707496413377371	0.57776199362249	0.0308714202969185	0.00862898389555723	0.00523334301466576	0.00119327884211057	0.424435201002801	0.0162958899412713	215	40727	119	105	102	91	61	44	15	16	13	9	4	3	36456	36470	36473	36484	36514	36531	4352	4351	4354	4358	4363	4364
K11_OTHGASTR	60_70	UKBB	M13_SOFTOVERUSE	0.293212130368604	0.858092217002893	0.712219003502868	0.208912763544805	0.78412720775655	0.166837355557135	0.378914814506033	0.205529883738627	0.230657395887031	0.317074243888893	0.243524770526991	0.500459571185041	0.43903682430776	2.9795451485607e-05	0.0020165855294187	0.509975086663612	0.00128232016064573	0.738856290218986	1186	41078	722	701	648	577	430	222	58	56	40	27	21	4	37066	37087	37140	37211	37358	37566	4418	4420	4436	4449	4455	4472
K11_OTHGASTR	60_70	UKBB	M13_SOFTTISSUE	0.553468030095003	0.648626929758278	0.52454509418478	0.490875582402398	0.433141005203288	0.22108751573993	0.12359802162917	0.087856011730626	0.100426609866536	0.113215598479278	0.117311205689429	0.197161193915975	7.53567670829407e-06	1.54947504347852e-13	1.75887306206514e-07	1.45257836540752e-05	0.000222288445669661	0.262137160168853	8177	44157	5197	4775	4146	3417	2667	1345	355	316	226	154	94	26	41816	42238	42867	43596	44346	45668	4966	5005	5095	5167	5227	5295
K11_OTHGASTR	60_70	UKBB	M13_SOFTTISSUENAS	1.1985992945486	0.899269357467473	0.808466892915164	0.904348083896871	0.0796197153977563	0.528164003526306	0.259405801338255	0.243598378565306	0.302348904066361	0.354281793676614	0.577731964460607	0.707407646134226	3.82711153866284e-06	0.000222842050363701	0.00749628577150664	0.0106914953423275	0.890387197311156	0.455293564028714	863	41642	666	502	361	241	157	69	43	33	18	12	5	2	37265	37429	37570	37690	37774	37862	4531	4541	4556	4562	4569	4572
K11_OTHGASTR	60_70	UKBB	M13_SOFTTISSUEOTH	1.25715406580402	1.07191060696969	1.00283476265851	1.05046959181278	0.618319497979299	1.08876157377048	0.166305604159546	0.144612757060456	0.175532674889736	0.205368779097963	0.268103600084989	0.334077624109376	4.05242166649858e-14	1.24143963411148e-13	1.10940018852732e-08	3.13673894868367e-07	0.0210955069787331	0.00111802604612705	2047	42463	1456	1176	867	601	415	189	122	97	62	41	21	9	38235	38515	38824	39090	39276	39502	4697	4722	4757	4778	4798	4810
K11_OTHGASTR	60_70	UKBB	M13_SPINSTENOSIS	1.26871954028481	0.969097458626015	1.11064426607954	0.884115033748682	1.58522595008581	2.04458973345869	0.251258192595495	0.230558675109576	0.268247742956038	0.378682814600681	0.317044945227421	0.44786217471421	4.43048260073489e-07	2.63101105764358e-05	3.46749688413145e-05	0.0195585092954367	5.7329166493879e-07	4.98968784663845e-06	859	41269	647	533	354	225	131	44	56	42	29	19	13	5	37232	37346	37525	37654	37748	37835	4193	4207	4220	4230	4236	4244
K11_OTHGASTR	60_70	UKBB	M13_SPONDYLINFLAMNAS	1.86696299427659	1.26383668103388	1.11207138740894	1.22160191060535	0.701021406110482	-9.4879123878508	0.37887408441351	0.378699517205921	0.50054665935313	0.707528296157673	1.0002780071784	330.232830609047	8.32199049692817e-07	0.000845943455351099	0.0263026578258487	0.0842437033357944	0.483411253538015	0.977079149214178	206	40579	152	140	104	49	30	9	20	14	7	3	1	0	36528	36540	36576	36631	36650	36671	4085	4091	4098	4102	4104	4105
K11_OTHGASTR	60_70	UKBB	M13_SPONDYLOLISTHESIS	1.31326827490753	0.921772870468048	1.42029802214206	1.28383372869707	-11.4939560118914	-11.4903114427027	0.409093179395472	0.378736658973031	0.354372464649694	0.500580894587079	352.1183385162	624.029564417386	0.00132645635266186	0.0149408569821598	6.12547392922749e-05	0.0103268668159969	0.97395982918123	0.985309311296452	328	40651	238	207	145	93	60	20	22	17	12	4	0	0	36645	36676	36738	36790	36823	36863	4074	4079	4084	4092	4096	4096
K11_OTHGASTR	60_70	UKBB	M13_SPONDYLOPATHY	1.3853442450527	1.26414274732664	1.2551424480794	1.08904520306629	1.03667637479446	1.30397007487285	0.137033973859209	0.112668006719006	0.132102438420094	0.170516500312878	0.1868796995263	0.268102673297348	5.01421722335294e-24	3.25018785357335e-29	2.07323079893204e-21	1.69455169858166e-10	2.90126987196497e-08	1.15213444585138e-06	2701	42894	1876	1594	1195	854	578	249	211	173	114	70	39	14	38968	39250	39649	39990	40266	40595	4540	4578	4637	4681	4712	4737
K11_OTHGASTR	60_70	UKBB	M13_SPONDYLOSIS	1.5161333390208	1.38610215185365	1.37063627334672	1.12121637253892	1.1197645095614	1.01624109379676	0.152850677591717	0.124308411931557	0.144684608385218	0.193788521378025	0.205246587990557	0.354213096632403	3.44018727700086e-23	7.1197366801482e-29	2.71219041938475e-21	7.21796809656126e-09	4.87793555140974e-08	0.00411758128094316	1951	42044	1317	1156	887	640	448	199	168	137	89	53	29	8	38123	38284	38553	38800	38992	39241	4387	4418	4466	4502	4526	4547
K11_OTHGASTR	60_70	UKBB	M13_SYNOTEND	0.409445823152598	0.417783535872681	0.600697798116889	0.724069533446673	0.662914331629057	0.419279727917107	0.268574436119466	0.193907121554199	0.190445312481516	0.197508992125438	0.209677337376426	0.378578012341268	0.127380050734371	0.0311966827046711	0.00160952670173842	0.000246366278346763	0.00156908886039718	0.268072585532318	2072	41407	1300	1234	1104	914	694	313	85	81	67	51	28	7	37625	37691	37821	38011	38231	38612	4469	4473	4487	4503	4526	4547
K11_OTHGASTR	60_70	UKBB	M13_SYSTCONNECT	1.48121838248892	1.23487539917031	0.597765756504085	1.02403920202589	-0.608743060218299	1.20728099295814	0.259017549621534	0.236469005426616	0.408702072827195	0.408691882514333	1.00018085782359	0.707393462615943	1.0740377976033e-08	1.76862533600191e-07	0.143578132875823	0.0122226215072078	0.542767736363549	0.0878850383384305	544	52919	406	321	215	136	95	41	40	28	14	9	3	2	46611	46696	46802	46881	46922	46976	6406	6418	6432	6437	6443	6444
K11_OTHGASTR	60_70	UKBB	M13_TENDOSYNOVITISNAS	-12.0033738960466	0.00613530550049254	0.974004366441262	0.618703259815674	0.442372429406501	0.298081225612954	316.194763426899	0.577883901116049	0.378788582482087	0.500611771950769	0.577794787960015	1.00026452157156	0.969718009317501	0.991529140086616	0.0101297988881084	0.216497837974712	0.443901221150187	0.765701333737044	383	40887	236	214	202	169	119	54	11	13	11	8	4	1	36648	36670	36682	36715	36765	36830	4375	4373	4375	4378	4382	4385
K11_OTHGASTR	60_70	UKBB	M13_TOEDEFORMOTH	0.756061817101844	0.436499845920359	0.0367774304720634	1.13057552237477	0.543228244140341	-10.9860502848446	0.578252691937159	0.500847402202337	0.707701748966576	0.500859415645502	0.70765218936353	371.466476450622	0.191045054778383	0.383468854297193	0.958554657393167	0.0239911352755736	0.442695954083938	0.976406155612608	305	32740	225	207	161	111	72	33	13	10	7	6	2	0	29930	29948	29994	30044	30083	30122	2877	2880	2883	2884	2888	2890
K11_OTHGASTR	60_70	UKBB	M13_TRIGGERFINGER	-0.639812733342875	1.33866804045539	0.293210353717059	1.01487185227728	1.04006359592456	0.473824772164967	1.00044330741775	0.268322384856695	0.500561360803214	0.408977156138909	0.408852599727454	1.00026352022976	0.522478707670654	6.06836769647363e-07	0.558034751729495	0.0130835163117098	0.0109635153701041	0.635713894249446	404	40864	262	253	215	158	119	49	23	25	15	12	7	1	36614	36623	36661	36718	36757	36827	4369	4367	4377	4380	4385	4391
K11_OTHGASTR	60_70	UKBB	M13_TROCHANTERICBURSITIS	0.405676806736328	1.4557003736652	1.21124620435473	0.378632980800468	1.79043757683227	-9.50678460245151	1.0004742041913	0.448000456167103	0.577941929285522	1.0003133941799	0.577854899934805	300.782173049932	0.685121391737687	0.00115678058250738	0.0361006259938729	0.705048530715017	0.00194555037344638	0.974785560523231	130	40785	88	81	60	50	27	11	12	12	7	4	3	0	36458	36465	36486	36496	36519	36535	4357	4357	4362	4365	4366	4369
K11_OTHGASTR	60_70	UKBB	MEMLOSS	0.125045571251657	1.47921856341552	1.97328737269894	-10.5058251893412	0.539955971197564	-10.5021540403718	1.00025427908505	0.408746020330109	0.378500640028039	239.291304531007	1.00020421751975	385.252138714278	0.900512638797276	0.000295836701191975	1.85378440290082e-07	0.964980994276782	0.589303430289929	0.978251986194281	157	50252	108	83	60	45	33	12	15	14	8	1	1	0	44338	44363	44386	44401	44413	44434	5948	5949	5955	5962	5962	5963
K11_OTHGASTR	60_70	UKBB	MIGRAINE_UNSPE	0.381051063345147	1.33585884417819	0.90181457527122	-11.5013366368616	0.504660850708106	-11.5011139927853	0.500524345841471	0.243438461836797	0.354248771195528	209.862740649618	0.577706806199598	355.420807889085	0.446475659005254	4.07754097485933e-08	0.0109055802405664	0.956294541532909	0.382358584297001	0.974185641780444	526	53135	341	296	237	170	108	58	24	21	9	2	3	0	46788	46833	46892	46959	47021	47071	6508	6511	6523	6530	6529	6532
K11_OTHGASTR	60_70	UKBB	MULTIMORB	1.13940336235815	0.833268024926239	0.82457229811722	0.745333161367402	0.675780160229032	0.859103033753435	0.0839704396840126	0.0757060977099732	0.0876901288945652	0.108807287931929	0.120145191939068	0.175627553431015	6.10665625939798e-42	3.55087680257121e-28	5.29026592062955e-21	7.3834622508622e-12	1.85835128507542e-08	1.00010023509502e-06	10835	37574	7881	6693	5021	3498	2337	1052	516	411	276	167	93	33	36578	37766	39438	40961	42122	43407	3434	3539	3674	3783	3857	3917
K11_OTHGASTR	60_70	UKBB	MYELOPROF	0.78440230599049	0.687161771013609	-10.9990777952852	1.10551554373477	0.54364401942039	-10.9983016956188	0.707402020631046	0.57768024519669	255.027795445403	0.707368925092841	1.00016390077173	475.550148794755	0.26749515553847	0.234235401234326	0.965598752138408	0.118086543750279	0.586747781256856	0.981548543505905	153	53202	114	93	62	42	31	12	6	5	2	2	1	0	46696	46717	46748	46768	46779	46798	6539	6540	6543	6543	6544	6545
K11_OTHGASTR	60_70	UKBB	MYELOPROF_NONCML	0.888968169096098	0.791940766622383	-11.0007364570669	1.2113304313855	0.670864917166463	-11.0001939231254	0.707414831737142	0.57768780322186	270.95522613927	0.707364039487544	1.00015881105991	509.64023164763	0.208882797097817	0.170412307061822	0.967614918691669	0.0868125005577125	0.502374456813714	0.982779610193379	135	53187	101	84	55	37	27	10	6	5	2	2	1	0	46677	46694	46723	46741	46751	46768	6538	6539	6542	6542	6543	6544
K11_OTHGASTR	60_70	UKBB	N14_ABNORMALBLEED	0.81941212483007	1.05869703970367	0.405277755771125	-11.0051169253388	-0.204962322028499	0.123456879582863	1.0009788354217	0.708199051381349	1.00100258957901	286.532018211467	1.00071353544466	1.00067969362335	0.413008480607664	0.134936754246202	0.685571721930171	0.969362396052461	0.837715746410162	0.901811717806224	151	20092	63	50	50	54	63	57	3	3	1	0	1	1	17852	17865	17865	17861	17852	17858	2325	2325	2327	2328	2327	2327
K11_OTHGASTR	60_70	UKBB	N14_ACUTERENFAIL	1.76420738694246	1.11508542905397	1.25924650192829	-0.111621928986966	0.495807051550337	2.10768788502698	0.149057755663319	0.175238697301956	0.219141578544652	0.577690802508285	0.577656188590328	0.500418213162708	2.55113419502363e-32	1.97545023987141e-10	9.12340199908997e-09	0.84678598188502	0.390722294974376	2.53284509555682e-05	1538	49153	1274	760	440	238	123	31	97	57	27	8	6	4	43755	44269	44589	44791	44906	44998	5565	5605	5635	5654	5656	5658
K11_OTHGASTR	60_70	UKBB	N14_BENIGNMAMDYSP	-0.0813952612704937	-0.690186077686975	0.169317364697872	-0.436927404248019	-12.0042342433199	-12.0058340128934	1.00061355203959	1.00043091865309	0.707761435694174	1.00041811996946	325.315987184747	426.033931730283	0.935167308055365	0.490264124827875	0.81092768340943	0.662296440728646	0.970564557601498	0.977518218249291	236	24885	136	126	112	101	81	59	5	4	3	1	0	0	21982	21992	22006	22017	22037	22059	2998	2999	3000	3002	3003	3003
K11_OTHGASTR	60_70	UKBB	N14_BREAST	0.829657540651922	0.424301944864837	0.0617495289951547	-0.0976115621523375	0.084933117415957	0.211093758987672	0.318036459944019	0.278930582310302	0.35474410063846	0.409259495093416	0.35462443867425	0.448289325858499	0.00908903673828952	0.128216182519438	0.861812170224628	0.811487303605516	0.810716662598419	0.637721203868327	974	25086	541	531	473	422	368	242	34	30	21	16	11	5	22442	22452	22510	22561	22615	22741	3043	3047	3056	3061	3066	3072
K11_OTHGASTR	60_70	UKBB	N14_BREASTDISOTH	0.65167322087049	0.130815090010748	-0.148216329844404	0.20664749607085	-0.442490016691776	0.867130432041521	0.448573028895633	0.409362175666518	0.500843024607025	0.448142670158616	0.578020413081276	0.448103976541503	0.146287759230384	0.749303172974748	0.767280713543977	0.644712596702183	0.44395801757392	0.0529768134329472	564	24974	327	329	293	256	237	128	16	14	11	10	6	5	22178	22176	22212	22249	22268	22377	3017	3019	3022	3023	3027	3028
K11_OTHGASTR	60_70	UKBB	N14_CALCUKIDUR	1.17018444519031	-0.521661455845768	0.582973343800693	0.27386971367692	-0.477699114024973	0.934415457339372	0.289693618485042	0.50043985564379	0.333997543422066	0.447725455445609	0.707392055832582	0.577738071203995	5.35912298480193e-05	0.297223534351853	0.0809079582753868	0.540742096224904	0.499487645478689	0.105798723803277	699	51847	482	450	336	263	177	73	25	14	14	9	5	3	45742	45774	45888	45961	46047	46151	6297	6308	6308	6313	6317	6319
K11_OTHGASTR	60_70	UKBB	N14_CALCULOWER	0.730791980344906	-0.461840499740635	0.0487965457736695	-10.9930720518977	-10.9930827218607	-10.9941062876529	0.707550037508554	1.00024956808714	1.000250320761	298.079851574828	351.058263149106	457.953052487719	0.301674812379706	0.644278348621114	0.961091166932162	0.970580988515724	0.975019024931668	0.98084697747557	155	51617	122	108	70	45	25	15	4	2	1	0	0	0	45398	45412	45450	45475	45495	45505	6248	6250	6251	6252	6252	6252
K11_OTHGASTR	60_70	UKBB	N14_CHRONEPHROPATH	1.1784904610114	0.230712859641546	1.25415915509473	0.770568322411375	-10.49829077852	-10.497386951125	0.577729720741164	0.707364021880434	0.500372458082005	0.707362550396081	206.425957288834	368.0603635419	0.0413638039216002	0.744304361911005	0.0121949885346916	0.275997746745246	0.959439138696146	0.977246755080539	140	52783	109	95	66	56	35	16	10	7	5	2	0	0	46364	46378	46407	46417	46438	46457	6440	6443	6445	6448	6450	6450
K11_OTHGASTR	60_70	UKBB	N14_CHRONEPHROPATH_ADVERSE	1.1724244953654	0.224842018795254	1.24758244291137	0.764411623753093	-10.4984250752112	-10.497624842585	0.577724611010974	0.707360692119268	0.50036770938733	0.707359329228054	205.84906185028	367.209305816169	0.0424192968370567	0.750590761069266	0.0126550725283756	0.279850463933616	0.959325044719644	0.977193518986862	140	53204	109	95	66	56	35	16	10	7	5	2	0	0	46696	46710	46739	46749	46770	46789	6529	6532	6534	6537	6539	6539
K11_OTHGASTR	60_70	UKBB	N14_CHRONKIDNEYDIS	1.22443981213839	0.81254431041619	1.2135805340789	0.523912802062453	0.834787661279235	0.598398514595061	0.159518066849499	0.153743453218708	0.153767689617502	0.267977112052781	0.25886269868787	0.500342423320988	1.64300745023826e-14	1.25659386249766e-07	2.96670661119642e-15	0.0505753416855292	0.00126048403284196	0.23170515701883	1909	48921	1475	1187	823	533	324	131	133	102	70	28	18	4	43685	43973	44337	44627	44836	45029	5537	5568	5600	5642	5652	5666
K11_OTHGASTR	60_70	UKBB	N14_CYSTITIS	1.06853193513354	0.682913020470582	0.386031478421321	0.0956900339424242	0.323215890217904	-0.33181151130424	0.259386942841135	0.236755494305291	0.302417991745891	0.378707844772775	0.334077693916392	0.707481413880664	3.79775320538585e-05	0.00392078899392958	0.20178477050749	0.800519308514951	0.333300540659095	0.639066879658318	1024	44381	671	607	498	436	334	185	49	36	20	16	10	2	39824	39888	39997	40059	40161	40310	4861	4874	4890	4894	4900	4908
K11_OTHGASTR	60_70	UKBB	N14_CYSTKID	1.11955028806789	0.853098888519992	0.655190210807995	-11.0007762515293	-11.0004659626061	1.13148328970643	0.378564097630049	0.354091178002262	0.500375668487824	206.684905172014	275.899527068823	1.00018215297303	0.0031028570156649	0.0159847600898741	0.190400034624709	0.957552743991983	0.968195751980764	0.257938427441878	355	52663	293	232	141	96	42	13	19	12	5	1	1	1	46331	46392	46483	46528	46582	46611	6375	6382	6389	6393	6393	6393
K11_OTHGASTR	60_70	UKBB	N14_DYSPLACERVUT	-13.005824941803	-13.0049557857041	-13.00430478807	0.291157479848679	0.14529701442173	-13.0042367514019	1171.60299211543	834.401579001894	763.533243110461	1.00084948247905	1.00050266866179	825.799498643608	0.99114296065577	0.987564700739264	0.986411289243375	0.771119880296539	0.884534005806868	0.987435871633428	104	20053	45	46	51	51	46	38	0	1	1	2	1	0	17795	17794	17789	17789	17794	17802	2317	2316	2316	2315	2316	2317
K11_OTHGASTR	60_70	UKBB	N14_ENDOMETRIOSIS	1.05371795349534	0.434524249999475	-0.183343404559631	0.230680682113924	-12.0055690622372	-12.0058637670648	0.708068203809897	0.707858537003333	1.00067008158625	1.0008144304148	407.252443982958	514.357880334345	0.136709010369409	0.539309517135641	0.854624906554677	0.817708732072776	0.976482225962578	0.981377900605012	173	20087	88	84	83	59	56	43	6	4	2	1	0	0	17843	17847	17848	17872	17875	17888	2323	2325	2327	2328	2329	2329
K11_OTHGASTR	60_70	UKBB	N14_ENDOMETRIOSIS_UTERUS	-12.0027370214625	0.727461454271459	0.175830072508648	0.697636273906654	-12.0030369898032	-12.0030111500624	571.06246331792	0.70787026748433	1.00064984637264	1.00085426096148	500.039862954569	691.220077006569	0.983231092744522	0.304102148406779	0.860517155701194	0.485777248820364	0.980849290283766	0.986145460312795	117	20077	63	61	56	38	38	25	4	4	2	1	0	0	17809	17811	17816	17834	17834	17847	2318	2318	2320	2321	2322	2322
K11_OTHGASTR	60_70	UKBB	N14_FEMALEGENINF	0.834645390923382	0.819577182268185	1.02786085209908	0.23372611001854	-0.231306076967185	0.185991545385567	0.448206868233425	0.334342821359372	0.334385242047206	0.578074330234397	0.70766818198698	0.707733498245996	0.0625766143543835	0.0142338159982074	0.00211292827784945	0.685978568961633	0.74377628254599	0.792705626380485	439	27477	257	235	201	152	130	88	21	18	12	6	4	2	24230	24252	24286	24335	24357	24399	3408	3411	3417	3423	3425	3427
K11_OTHGASTR	60_70	UKBB	N14_FEMALEGENNONINF	0.232292878924865	0.126677386972897	0.166381502588583	0.21762953410714	0.0169569463092671	-0.169196711963003	0.238051914560646	0.185107362228492	0.194933579090755	0.206536343758592	0.215398655359161	0.303104177578122	0.32915979388859	0.493757033402078	0.393365899663418	0.292015435725098	0.937252515285787	0.57669890044696	3132	21195	1791	1658	1478	1304	1093	760	88	79	61	41	27	11	19950	20083	20263	20437	20648	20981	2498	2507	2525	2545	2559	2575
K11_OTHGASTR	60_70	UKBB	N14_FEMALE_GENITAL_DYSPLASIA_ALL	-12.0047276076324	-0.116788555272769	-12.0034302707356	0.544902483569592	-0.224685433966038	-12.0032667132917	528.678360490935	1.0005551383917	366.573381585623	0.7079442852869	1.00034460776739	443.891516195425	0.981883949722379	0.907078963252296	0.973877971174105	0.441479741411381	0.822284215676716	0.978427039490417	156	27388	77	75	76	77	61	45	2	3	2	3	1	0	24024	24026	24025	24024	24040	24056	3441	3440	3441	3440	3442	3443
K11_OTHGASTR	60_70	UKBB	N14_FEMGENPAIN	-12.5040963065478	-12.5032524519483	1.70323330784182	1.49180968506411	1.17557090597912	-12.504629863248	804.058113282907	579.412303447898	0.501306320737129	0.578542199786328	0.708050169253084	756.369136975806	0.987592410168494	0.982783627765825	0.000679822392515365	0.00992111274561039	0.0968554760225249	0.986809619618904	114	20083	52	52	47	44	36	33	4	5	5	5	2	0	17813	17813	17818	17821	17829	17832	2328	2327	2327	2327	2330	2332
K11_OTHGASTR	60_70	UKBB	N14_FEMGENPROL	0.320572109149506	0.123733073416512	0.348192792850352	0.321381978680877	-0.0381603698422966	-0.302011731141819	0.290555711755873	0.237608309977931	0.237609475475342	0.278966940433794	0.334575840858374	0.578087260355512	0.269893929808509	0.602545201720949	0.14281196951458	0.249303304217547	0.909193430504163	0.60136904165109	1536	20693	1061	975	797	599	462	238	56	48	40	24	12	3	18701	18787	18965	19163	19300	19524	2411	2419	2427	2443	2455	2464
K11_OTHGASTR	60_70	UKBB	N14_GENITOURINARY	0.961290936323288	0.553484960458543	0.477627392973968	0.431613937470061	0.263984813002511	0.170266090427488	0.0914230785140531	0.0849023238165306	0.098576464471393	0.115267123359714	0.126364460869787	0.190651019066568	7.38754318814613e-26	7.07403683342274e-11	1.26453780107058e-06	0.000180777147743784	0.0367009888363887	0.371815797793837	10848	33744	7442	6429	5100	3902	2907	1600	436	339	230	148	88	28	33342	34355	35684	36882	37877	39184	3372	3469	3578	3660	3720	3780
K11_OTHGASTR	60_70	UKBB	N14_GENITOUROTH	0.248011899778702	1.47371366668104	1.63631656507889	0.988255329824384	0.223414423335015	1.67205050751756	1.00025427237714	0.408719796549073	0.447659931286476	0.707435538418663	1.00018931103424	1.00031496397904	0.804173980403108	0.000311334044240449	0.000256914473238906	0.162427223868652	0.823245888327446	0.0946182148334404	141	53188	92	78	55	46	37	17	14	14	9	4	2	1	46689	46703	46726	46735	46744	46764	6534	6534	6539	6544	6546	6547
K11_OTHGASTR	60_70	UKBB	N14_GLOMERULAR	1.30954711178513	0.189621209360903	1.31036195600825	0.142446954805708	0.234391720143345	-10.4989180063672	0.354164807321385	0.500363605414094	0.33388123582056	0.70735477610067	0.707328920350613	258.64222730644	0.000217678179160591	0.70471249573701	8.68613679050452e-05	0.840401618362844	0.740360606500477	0.967620814547547	354	52965	269	211	152	109	73	32	21	13	11	4	2	0	46551	46609	46668	46711	46747	46788	6478	6486	6488	6495	6497	6499
K11_OTHGASTR	60_70	UKBB	N14_GLOMER_NEPHRITIS	0.990440760120387	0.012865923871255	1.29040534003985	0.599458130026817	-0.401871438176903	-10.4993537031944	0.447689501175948	0.577665935574805	0.354069657148896	0.577654273358528	1.00015721905784	258.362503185273	0.0269432785426847	0.982230779520683	0.000267916623222318	0.299388549989018	0.687825138122071	0.967584433082481	298	53018	224	182	133	103	69	32	17	12	10	4	1	0	46579	46621	46670	46700	46734	46771	6496	6501	6503	6509	6512	6513
K11_OTHGASTR	60_70	UKBB	N14_HYDROCELE	0.60934962832791	-0.0267666105697801	0.311876009308213	-12.0018048467192	-0.0128166463867114	-12.001725220495	0.708307983837228	0.708109589667758	0.708025661889157	395.494350806126	1.00054093598865	797.619795306441	0.389629707321765	0.969847067716766	0.659584518222341	0.9757908419997	0.989779603967611	0.987994743892895	226	17345	164	153	116	86	56	20	4	3	3	1	1	0	15616	15627	15664	15694	15724	15760	1787	1788	1788	1790	1790	1791
K11_OTHGASTR	60_70	UKBB	N14_HYDRONEPHR	1.34604801952222	-0.00902528233173876	0.199447520703143	0.625771490596011	-11.4901773131369	0.919241782089574	0.317173575068662	0.500486732217286	0.577762195899843	0.577783403614028	299.611633836456	1.00025928464074	2.19683452199782e-05	0.985612519381403	0.729938800422626	0.278783791217014	0.969408436495038	0.358093742251037	522	45646	418	311	192	127	70	26	19	10	6	4	1	1	40827	40934	41053	41118	41175	41219	4904	4913	4917	4919	4922	4922
K11_OTHGASTR	60_70	UKBB	N14_HYPERTROPHYBREAST_BOTH	0.372772323467625	1.17564538307061	1.11948364271524	1.12739048637077	-11.6583020777533	-11.6266016297884	1.04942266835658	0.583276226120869	0.631972790535151	0.751441182619867	482.187373291166	622.609404689821	0.722427350125013	0.0438429283194231	0.0764923570798105	0.133535579271921	0.980710666545215	0.985101177824148	104	24865	63	56	48	37	22	17	9	9	5	2	0	0	21908	21915	21923	21934	21949	21954	2989	2989	2993	2996	2998	2998
K11_OTHGASTR	60_70	UKBB	N14_KIDUROTH	1.13644945009715	0.529773028415166	0.455216433743582	-0.241333432930688	0.0848528489072065	0.60254695602985	0.289457021122736	0.316836672538774	0.408703497351325	0.707352504323281	0.707331167771047	1.00017621296531	8.63191067311856e-05	0.09451056099109	0.265362394916909	0.732969243439357	0.904513264280575	0.546880759653942	629	52965	506	399	258	171	96	27	28	17	10	4	3	1	46632	46739	46880	46967	47042	47111	6428	6439	6446	6452	6453	6455
K11_OTHGASTR	60_70	UKBB	N14_LUMPNASBREAST	1.00903885393389	1.04222330100481	0.625305629712424	-0.241268643565075	0.365400518433645	-0.459011985131049	0.501311854220391	0.354863969965269	0.448326064942118	0.707744724404478	0.500799133563841	1.0005612244684	0.0441360195378652	0.00331440781173262	0.163089323320304	0.733180495485682	0.465613392391833	0.646410457143922	359	24929	179	175	166	163	142	100	18	17	11	7	5	1	22080	22084	22093	22096	22117	22159	3011	3012	3018	3022	3024	3028
K11_OTHGASTR	60_70	UKBB	N14_MALEGEN	0.703090307587503	0.306250607899394	0.321407674056614	0.644787187302228	0.373157842380159	-0.477625911730794	0.158123927116994	0.146382590967552	0.167446733958988	0.169652149999845	0.206299109985303	0.500902092979006	8.73005333653707e-06	0.0364273782330602	0.0549258674161016	0.000144321339436217	0.0704790577884019	0.34032085640539	3799	19791	2817	2463	1861	1326	880	400	149	121	84	58	28	4	18453	18807	19409	19944	20390	20870	2171	2199	2236	2262	2292	2316
K11_OTHGASTR	60_70	UKBB	N14_MENORRHAGIA	-12.0024978289978	-12.0040595508416	-12.0061537101446	-12.0065155203668	-0.182205841572817	0.43866945704127	1523.75968031023	1063.88139471143	731.599522399437	600.191351525921	1.00173213797247	0.579294677374847	0.99371521060533	0.990997445199682	0.986906641654808	0.984039799246683	0.855668439006449	0.448901586278257	156	20052	11	10	25	37	66	118	0	0	0	1	2	3	17877	17878	17863	17851	17822	17770	2320	2320	2320	2319	2318	2317
K11_OTHGASTR	60_70	UKBB	N14_MENSIRREG	-10.5008173499284	-10.5005026521092	-10.5019144474187	1.55696307624011	0.0756336516655179	-0.145459181751269	677.384265332485	482.68199249797	388.853640388322	0.709579311203763	1.00105774457399	1.00097709941974	0.987631681297464	0.982643793878684	0.978453855139983	0.0282206141512913	0.939774145232097	0.884460441227832	111	27806	8	7	15	32	48	75	2	2	2	3	1	1	24433	24434	24426	24409	24393	24366	3474	3474	3474	3473	3475	3475
K11_OTHGASTR	60_70	UKBB	N14_MESNRUIRREG	-10.9995971712791	-11.000108394579	-11.000107144975	0.415270934363323	0.0526828055871915	0.311711412507791	861.675216175668	563.801159605385	401.38713339793	1.00340318961685	0.70970912105351	0.502288195446513	0.989814990335251	0.984433767648641	0.97813652601527	0.678974821851637	0.940826144649132	0.534874162369435	244	20054	12	12	31	56	107	183	0	0	0	2	3	4	17963	17963	17944	17919	17868	17792	2323	2323	2323	2321	2320	2319
K11_OTHGASTR	60_70	UKBB	N14_NEUROMUSCDYSBLADD	0.353525789178608	1.22173689439809	0.667675400692963	0.136554449130238	1.0083807643347	1.58904599438651	0.707513686824819	0.334033364555768	0.500495915786108	0.707464292736664	0.447734971428934	0.500534567141103	0.617305045652173	0.000254657929410772	0.182194788242327	0.846943646559463	0.0243107559764381	0.00149992617427559	288	43999	182	167	133	111	92	53	17	15	10	9	7	4	39282	39297	39331	39353	39372	39411	4806	4808	4813	4814	4816	4819
K11_OTHGASTR	60_70	UKBB	N14_OBSTRUREFLUROPATH	1.19405749028346	0.236236580772371	0.00562999452066832	0.421293056753119	-11.4894197674976	0.85355297955046	0.317158851256362	0.408830934061703	0.577754529927748	0.577788076530757	262.929049341434	1.00025631143987	0.000166644909427881	0.563375922544399	0.992225046484442	0.465911097179134	0.965145296663021	0.393473966172278	599	45735	481	357	230	154	89	29	21	12	6	4	1	1	40913	41037	41164	41240	41305	41365	4919	4928	4934	4936	4939	4939
K11_OTHGASTR	60_70	UKBB	N14_ORHCEPINDIDYMITIS	0.227778321510162	1.21421100023141	0.947236276743194	0.930838471898558	0.982079707023954	-11.4936307701178	1.00074277638597	0.448796689045533	0.578537487920169	0.708156750990061	0.707997591407545	477.620787369703	0.819950021447007	0.00682055109312856	0.101568938849089	0.188693944350356	0.165404275234178	0.980801284711984	182	17302	109	98	86	58	47	32	11	11	7	4	2	0	15576	15587	15599	15627	15638	15653	1788	1788	1792	1795	1797	1799
K11_OTHGASTR	60_70	UKBB	N14_OTHBLADD	0.399670438786238	0.598804999676435	0.444336404650623	0.77193832576531	0.160698629387828	0.831371183155607	0.278336669399573	0.193670159438277	0.25092735876405	0.259113911815956	0.378530661328197	0.50048528544824	0.151023830246651	0.00198892863321721	0.0765977860738602	0.0028905246073866	0.671177390201049	0.0966873160153351	1501	45168	1143	989	700	473	318	131	69	59	35	25	11	4	40502	40656	40945	41172	41327	41514	4955	4965	4989	4999	5013	5020
K11_OTHGASTR	60_70	UKBB	N14_OTHDISMALEGEN	0.934100691185195	0.310886542694278	0.156794760204367	1.04056871514627	0.536544321463366	-0.476227422462517	0.380004552992273	0.379736155874288	0.448666580328533	0.318223936949958	0.409779465475115	1.00060899856788	0.0139662506088179	0.412962778608446	0.726737743412675	0.00107575634275754	0.190416168404522	0.634118850212839	623	17445	395	358	305	257	207	103	23	22	17	14	7	1	15823	15860	15913	15961	16011	16115	1827	1828	1833	1836	1843	1849
K11_OTHGASTR	60_70	UKBB	N14_OTHETNASKIDUR	1.27462783175273	-0.0623576462868564	0.677153682363171	0.0294320904633052	0.782126903697885	-8.49658473254261	0.447772220461638	0.707404153459052	0.577698458088167	1.00019292837376	0.707340866379137	167.115303770869	0.00441890249528966	0.929757490288925	0.241133757131612	0.976524507177214	0.268844081973087	0.959450905815017	244	52307	189	145	103	68	46	12	10	6	5	2	2	0	46058	46102	46144	46179	46201	46235	6294	6298	6299	6302	6302	6304
K11_OTHGASTR	60_70	UKBB	N14_OTHFEMPELINF	0.577491667834034	0.704547287983013	1.29310783050887	0.267279339717568	0.80209283391577	-10.4969155788046	0.707683966342517	0.500626956545585	0.44814429019015	1.00042728110852	0.707833102089648	257.484637252248	0.414482718447916	0.159329585159272	0.00390827144353365	0.789341980424693	0.257144294859302	0.967481525759391	206	27367	131	116	88	50	46	33	10	8	6	2	2	0	24049	24064	24092	24130	24134	24147	3383	3385	3387	3391	3391	3393
K11_OTHGASTR	60_70	UKBB	N14_OTHNONINFCERVIX	-12.0042099919245	0.90306490390579	-0.375419886391194	0.395483553094998	0.417301263798617	-12.0035400349737	437.275866414165	0.501287309703324	1.00058975707176	0.707946465718054	0.707755965298408	540.945890725466	0.978099017913049	0.0716254218365395	0.707512763609766	0.576410964810869	0.555450943441755	0.982296467141562	196	20120	114	108	101	93	69	39	4	6	3	4	2	0	17866	17872	17879	17887	17911	17941	2332	2330	2333	2332	2334	2336
K11_OTHGASTR	60_70	UKBB	N14_OTHNONINFUTER	0.305065231181892	0.558977013279079	-1.30129420639982	-0.0578047234014067	0.249312110608798	-0.809780745594301	0.578618751553551	0.37941202470882	1.00064775969273	0.578413976616882	0.448486204363885	1.00051006907021	0.598033797807757	0.140677777996279	0.19344615703363	0.920394663051105	0.57828130722147	0.418303553564778	535	20232	293	271	250	226	208	131	14	14	7	7	5	1	18116	18138	18159	18183	18201	18278	2344	2344	2351	2351	2353	2357
K11_OTHGASTR	60_70	UKBB	N14_OTHNONINFVAG	0.395938359860699	-12.4998856866121	1.36417511939204	0.945422450115277	1.46313142141809	-12.4997421974617	1.00085479774232	460.67745117844	0.501095546861666	0.707957592603354	0.500901780069222	865.134901706857	0.692399988279666	0.978353092595435	0.00648125400911344	0.181738126977604	0.00348915815387896	0.98847231303617	131	20121	87	80	62	50	42	24	6	6	9	5	4	0	17827	17834	17852	17864	17872	17890	2332	2332	2329	2333	2334	2338
K11_OTHGASTR	60_70	UKBB	N14_OTHNONINFVULV	0.381831780393969	0.719319592147361	0.837782323404649	0.187931086626159	0.691861418902828	0.27422441142106	0.708039800501329	0.448423386163888	0.448360934205925	0.707791488605322	0.578089833103343	1.00054193086515	0.589693592037068	0.108690223729117	0.0616862240988766	0.79061076511349	0.231382153407679	0.78402630838324	265	20192	172	153	142	115	73	38	10	9	7	5	3	1	17930	17949	17960	17987	18029	18064	2345	2346	2348	2350	2352	2354
K11_OTHGASTR	60_70	UKBB	N14_OTHPENIS	1.3412314774965	0.0624658473252128	-0.771669373817034	0.783409861471941	0.925303372102172	-11.4973860834092	0.410195000234766	0.578501140030133	1.00066169947978	0.578504199061651	0.57832316064491	467.747500944448	0.00107645934194578	0.914012524890651	0.440612634656944	0.175672868424342	0.10960383296428	0.980389712094419	322	17419	232	209	167	105	71	30	14	8	5	5	3	0	15690	15713	15755	15817	15851	15892	1805	1811	1814	1814	1816	1819
K11_OTHGASTR	60_70	UKBB	N14_OVARYCYST	-0.452923195261026	0.113891371417566	0.611294600223205	0.997831527444684	1.12346006557322	0.0767880546642665	1.0006448237614	0.578202270276018	0.501047521504385	0.501148411141825	0.448458326838427	1.00053672643482	0.650814236375097	0.843847129722735	0.222452297647998	0.0464710073544328	0.0122395854337618	0.938824923490726	318	20245	206	171	145	102	81	52	10	10	10	8	5	1	17994	18029	18055	18098	18119	18148	2353	2353	2353	2355	2358	2362
K11_OTHGASTR	60_70	UKBB	N14_PHIMOSIS	0.320078900750648	-0.224767369591889	1.00252272457047	0.839691170819659	-0.119525590096217	-11.0065650823852	0.708148772067611	0.708003314767141	0.44868569527497	0.578580008642	1.00057945646273	329.188437172489	0.651273401850795	0.750889617109064	0.0254597830323433	0.146697301387118	0.904913803893842	0.973327336688879	300	17403	207	182	137	104	65	44	10	8	7	4	1	0	15676	15701	15746	15779	15818	15839	1810	1812	1813	1816	1819	1820
K11_OTHGASTR	60_70	UKBB	N14_POLYPFEMGEN	0.244437182168002	0.6945920771656	0.139260312911787	-0.07840584031373	-0.303109632522358	-0.129943254358225	0.448926485282801	0.26050821535353	0.355387718551385	0.409858930613713	0.409613438350045	0.500961407355339	0.586102488733114	0.0076692078783822	0.695165648352349	0.848290891983989	0.45930638169914	0.795336077259662	1024	20305	509	485	484	464	422	277	29	29	19	11	10	4	18425	18449	18450	18470	18512	18657	2366	2366	2376	2384	2385	2391
K11_OTHGASTR	60_70	UKBB	N14_POSTMENATRVAG	1.2234382180178	0.698065240255129	1.20827908115594	0.366021330371878	0.490921901006491	1.96701737996732	0.501487776249358	0.501148062613524	0.409440632683012	0.707772374255042	0.707696654264068	0.578221025483623	0.0147028314753898	0.163640314129941	0.00316697393718396	0.605054561894446	0.487876807960567	0.000669329792280391	210	20160	149	126	111	91	60	21	14	11	9	5	4	3	17862	17885	17900	17920	17951	17990	2345	2348	2350	2354	2355	2356
K11_OTHGASTR	60_70	UKBB	N14_POSTMENBLEED	-0.137985281206499	0.847305985263362	0.0789894368994587	0.265335912664924	0.146308172029704	-0.716802630981501	0.578778110552394	0.260814883265879	0.379887884616815	0.355536903362003	0.334908534481684	0.707760622260458	0.811564730957884	0.00115938873889736	0.835284962416375	0.455488382900137	0.662212818165545	0.31116739697186	926	20264	450	433	441	434	390	245	24	32	21	15	10	2	18356	18373	18365	18372	18416	18561	2360	2352	2363	2369	2374	2382
K11_OTHGASTR	60_70	UKBB	N14_PROSTAOTH	1.03739426214265	0.21915885331618	0.616065361966135	0.896725964763713	1.33894216124579	-11.4942576998225	0.501445422683773	0.578424442399464	0.578549753585944	0.578472472726645	0.501266936709467	500.495588610435	0.0385641148825229	0.704770042967132	0.286946429852443	0.121102671363146	0.00755995043423688	0.981677591469816	265	17404	195	173	119	90	60	26	12	11	9	7	4	0	15659	15681	15735	15764	15794	15828	1803	1804	1806	1808	1811	1815
K11_OTHGASTR	60_70	UKBB	N14_PROSTATITIS	0.610701767671127	-0.0059878409651086	0.280838034440169	0.89288315843132	0.555324844081538	-12.0001045624103	0.501529475624116	0.501245223708095	0.501213330632212	0.448588781310769	0.578305563726469	511.928414790551	0.223346088483881	0.990468752611543	0.575263662926089	0.046543933748604	0.336923381326406	0.981298515370941	417	17396	310	288	220	154	99	41	17	14	11	8	3	0	15686	15708	15776	15842	15897	15955	1800	1803	1806	1809	1814	1817
K11_OTHGASTR	60_70	UKBB	N14_PROSTHYPERPLA	0.644157531305355	0.413929037467022	0.491149675789698	0.697681760124767	0.397265075522431	-0.15231007005492	0.185890467308805	0.161333175880734	0.185350464444809	0.206578947266984	0.259937830207719	0.578090303096097	0.000529732543223622	0.0102974265883671	0.00805291251725916	0.000731977102303411	0.126436074923739	0.792187519717362	2673	19521	2111	1801	1278	832	515	201	112	94	64	40	18	3	17836	18146	18669	19115	19432	19746	2135	2153	2183	2207	2229	2244
K11_OTHGASTR	60_70	UKBB	N14_RENALCOLNAS	1.61387115369047	-0.539211400627294	-0.523595685520954	-0.525090259349249	0.768828196145372	0.107788309836943	0.50079596406451	1.00028966074368	1.00025564975455	1.00024848598468	0.500430156020247	1.00022852649499	0.00127027431325823	0.589848727009776	0.600652883977936	0.599611127060093	0.124456321724625	0.914183151857726	206	51495	106	111	109	109	92	48	6	4	4	5	5	1	45355	45350	45352	45352	45369	45413	6234	6236	6236	6235	6235	6239
K11_OTHGASTR	60_70	UKBB	N14_RENALTUB	1.42176541564142	0.608588711429442	0.982726889166503	0.453090393872058	0.596967441549771	1.15097539028582	0.109826705154307	0.130522669675554	0.133842689869521	0.214060369142828	0.230137015178984	0.302051471445923	2.49023527705494e-38	3.12079875860169e-06	2.0979348280205e-13	0.0342897562821186	0.00948760500567072	0.000138670674193186	3609	50509	2832	2110	1414	926	552	198	215	142	96	43	28	11	45273	45995	46691	47179	47553	47907	5798	5871	5917	5970	5985	6002
K11_OTHGASTR	60_70	UKBB	N14_RENFAIL	1.40390487904323	0.715280840352329	1.1225720547801	0.400149705735644	0.650366493314394	1.0740988040156	0.118862344994452	0.13381541322624	0.136189081891764	0.243274924242467	0.250640989048226	0.354014212356509	3.41720079525869e-32	9.02774318398615e-08	1.68302149334273e-16	0.100001641321793	0.00946423995975996	0.00241289955002772	3082	50968	2457	1781	1171	739	436	155	191	130	86	34	22	8	45538	46214	46824	47256	47559	47840	5864	5925	5969	6021	6033	6047
K11_OTHGASTR	60_70	UKBB	N14_RENFAILNAS	1.56548695148154	0.860191768478839	1.49536760998657	-10.4948626643357	0.541410396097493	-10.4925144925819	0.44790562915603	0.500476955278202	0.447768847418351	206.244220864801	1.00020941782498	457.873282798702	0.000473836655429548	0.085660994778788	0.000838999702873239	0.959416673460114	0.588302861170552	0.981717468627903	200	46014	163	116	77	62	32	8	13	9	5	0	1	0	41084	41131	41170	41185	41215	41239	4954	4958	4962	4967	4966	4967
K11_OTHGASTR	60_70	UKBB	N14_TUBULOINTNEPHRNAS	1.82668648935824	-0.480438569648083	-0.257176770538564	0.143992469845197	0.89882827810827	2.82949022806227	0.408955368266611	1.00029129480093	1.00027346129618	1.00028455787816	0.707478957461797	0.500599449400452	7.94303665084092e-06	0.631015040752858	0.79709658933989	0.88553876225726	0.203918527006823	1.58403397769953e-08	202	45213	135	118	97	70	44	14	9	4	5	5	5	4	40420	40437	40458	40485	40511	40541	4851	4856	4855	4855	4855	4856
K11_OTHGASTR	60_70	UKBB	N14_URETHRALSTRICT	0.765844846169397	0.698950516356514	0.28070155865493	1.39461476026656	1.22947927577865	-10.4949310160448	0.408957473287544	0.316996052567888	0.447743112323537	0.317006346137164	0.378542012546107	196.348750465151	0.0611131391397328	0.0274598017611817	0.53070809439715	1.0858681326704e-05	0.00116246444400797	0.957373001444388	503	44227	359	326	253	168	112	51	33	28	19	17	7	0	39512	39545	39618	39703	39759	39820	4826	4831	4840	4842	4852	4859
K11_OTHGASTR	60_70	UKBB	N14_URETHRAOTH	1.10437506155059	0.779716149873608	0.952978600556175	0.77889816982735	0.396834732114721	0.316309651055693	0.152406170082154	0.140200947640196	0.150474954817631	0.197194364269267	0.243354696672736	0.378497315482337	4.284305168113e-13	2.6759057420883e-08	2.40225075785763e-10	7.81836017973636e-05	0.102956908608681	0.403324521130134	2706	46895	1953	1574	1155	800	573	302	156	119	81	45	23	7	42151	42530	42949	43304	43531	43802	5341	5378	5416	5452	5474	5490
K11_OTHGASTR	60_70	UKBB	N14_URINOTH	0.828809418116461	0.629364145660371	0.663176746240278	0.580839986367432	0.313291428158113	0.146470655218802	0.134282444196437	0.113627848666393	0.127600197745968	0.15564561007416	0.180648383904205	0.30214777517211	6.7373792338234e-10	3.0451726690829e-08	2.0220186756733e-07	0.000190108182069302	0.0828718023820729	0.627843078514147	4607	47762	3267	2787	2134	1565	1145	593	231	184	124	78	41	11	43471	43951	44604	45173	45593	46145	5400	5447	5507	5553	5590	5620
K11_OTHGASTR	60_70	UKBB	N14_UROLITHIASIS	1.02954222635923	-0.73857295588947	0.546227918003866	0.184188359114577	0.122608970113474	0.547971714734133	0.278422283161733	0.500438678499437	0.302240361718595	0.408793652766303	0.447652701045552	0.57773159074247	0.000217499791126039	0.139983879074398	0.0707212330633254	0.652302661431388	0.784166801603375	0.342880873119456	888	51972	603	558	427	340	238	104	27	17	18	12	8	3	45915	45960	46091	46178	46280	46414	6315	6325	6324	6330	6334	6339
K11_OTHGASTR	60_70	UKBB	N14_UTER_POLYP	-13.009770297669	-0.332590197493637	-13.0080016218466	-0.163252361312967	-0.47330451513915	-13.0070223902107	805.298451243273	1.00064896957381	562.454144094571	1.0007007980203	1.00069403367401	633.425297302565	0.987110563376226	0.739606493750298	0.981548791805732	0.87040975371745	0.636230120858014	0.983617053037284	199	20097	95	93	99	89	80	67	3	3	2	2	1	0	17875	17877	17871	17881	17890	17903	2323	2323	2324	2324	2325	2326
K11_OTHGASTR	60_70	UKBB	NAFLD	2.17784496025634	1.14012543671747	1.17899070055706	1.56929799749023	0.920983404662447	1.46786251167757	0.205270467506341	0.278041414403775	0.354160673310798	0.378564240175964	0.577687981617092	0.707425551263375	2.68793917086666e-26	4.12151974342642e-05	0.000871674007721705	3.39229638305355e-05	0.110878369682919	0.03799249707076	491	53191	346	285	171	105	66	30	42	23	14	9	5	2	46806	46867	46981	47047	47086	47122	6488	6507	6516	6521	6525	6528
K11_OTHGASTR	60_70	UKBB	NEURODEGOTH	1.00451113974477	0.460459002855971	0.321402011655463	0.165471771680943	1.51687092903697	1.3257845538424	0.447937811388655	0.500577234135223	0.707542646448058	1.00036586189135	0.57796645171158	1.00043992555559	0.024927547984311	0.357647982747157	0.649648121538338	0.868620296274426	0.00867771847398256	0.185104306841783	378	38011	297	207	120	75	40	23	10	7	5	4	3	1	34165	34255	34342	34387	34422	34439	3917	3920	3922	3923	3924	3926
K11_OTHGASTR	60_70	UKBB	NEURODIS	1.10112531254697	1.02630177697261	0.899723471056892	0.654068080378939	0.5032464142448	0.504512092400092	0.113714794993662	0.0926984605350686	0.109572598313395	0.139064854531121	0.149386593205484	0.220606509221569	3.55346230610368e-22	1.72680689093016e-28	2.189729224683e-16	2.55950614223478e-06	0.000755092819326534	0.0221997906069221	7157	22029	4838	4052	3201	2529	1915	1002	320	269	176	109	64	21	22186	22972	23823	24495	25109	26022	1842	1893	1986	2053	2098	2141
K11_OTHGASTR	60_70	UKBB	NEURO_COMORBIDITIES	0.910617066687367	0.51948698956961	0.553577541047579	0.664113900112911	0.480825274028208	0.181812384852662	0.0909823636351884	0.0845551295844458	0.0917068250015392	0.0992276393166713	0.109077288500601	0.185927306387207	1.3954528864499e-23	8.05871814359185e-10	1.5760669853661e-09	2.18892688257109e-11	1.04273990388878e-05	0.32813955621401	16147	17548	11078	9848	7933	6036	4418	2222	524	424	307	205	110	30	20710	21940	23855	25752	27370	29566	1383	1483	1600	1702	1797	1877
K11_OTHGASTR	60_70	UKBB	OFFICIAL_TILASTOKESKUS	1.670199968754	0.605893025919816	1.23788000083096	0.606871085421931	0.540056323548891	0.919949281510761	0.178367015358628	0.230371515574385	0.190050372503284	0.30220480459913	0.333878911746046	0.500391691819701	7.68911426231195e-21	0.00853674912450229	7.34533214933242e-11	0.0446278791906232	0.10576575508005	0.0659948945336093	1134	52621	759	649	529	394	279	119	93	63	45	21	11	4	46536	46646	46766	46901	47016	47176	6367	6397	6415	6439	6449	6456
K11_OTHGASTR	60_70	UKBB	OTHER_CHRONIC_CYSTIT	0.352579834004768	-0.162555749956353	1.37001607325647	1.38804410025756	0.937665117552213	-8.50155123989278	1.00023799837438	1.00017890111134	0.577652251819158	0.70736377801549	1.00015897385496	205.512617824479	0.724466362337678	0.87089112489475	0.0177066079143349	0.0497301730536814	0.348493157865174	0.967002890733029	109	53245	84	73	45	32	17	9	6	6	5	3	1	0	46718	46729	46757	46770	46785	46793	6546	6546	6547	6549	6551	6552
K11_OTHGASTR	60_70	UKBB	OTHER_CYSTIT	1.9314357530472	1.03575699834012	0.161963720060425	1.1276225310289	1.2958629600437	-8.50387227855227	0.447731032862738	0.577688151303474	1.00024505748845	0.707378098369722	0.707332859067322	172.306144174695	1.60450033153327e-05	0.0729834031272065	0.871365671957425	0.110916455126302	0.0669452783841829	0.96063776500642	123	53257	84	69	54	42	28	10	11	6	4	4	2	0	46735	46750	46765	46777	46791	46809	6550	6555	6557	6557	6559	6561
K11_OTHGASTR	60_70	UKBB	OTHER_ILD_CVD_COMORB	2.23952242419776	1.78913549667553	1.93127593051314	2.19086430590133	2.02771371852519	1.18486557527662	0.233580848420327	0.239001137337796	0.28027839383271	0.318836229045937	0.380011855680311	1.00071365191378	8.99982329006927e-22	7.1065545159378e-14	5.55720082602873e-12	6.35566207853212e-12	9.50601282952915e-08	0.236404909704592	889	27035	710	462	287	172	111	44	56	40	26	17	8	1	25763	26011	26186	26301	26362	26429	1395	1411	1425	1434	1443	1450
K11_OTHGASTR	60_70	UKBB	OTHER_SYSTCON_FG	1.68911312871211	1.37269629169442	0.860273580150458	1.70332478919614	-11.4978431927902	1.25983592753667	0.289883554974077	0.278440746847861	0.44787514616645	0.378733956835321	308.570472818391	1.00035387537163	5.64773428258601e-09	8.22546999386352e-07	0.0547583346458786	6.87837829052292e-06	0.970276387672901	0.207889405648123	403	38254	305	237	161	99	64	24	33	21	11	8	1	1	34509	34577	34653	34715	34750	34790	3810	3822	3832	3835	3842	3842
K11_OTHGASTR	60_70	UKBB	PAIN	1.62181253611361	1.01405136954793	0.936536193272243	1.07802788089695	0.956500139321243	0.644421192030751	0.0796197270846955	0.082206376114726	0.0982212345251728	0.107637533679979	0.118090584432911	0.197235314211758	3.11965040420571e-92	5.83731701536589e-35	1.49933784860542e-21	1.30495401638933e-23	5.5087853924541e-16	0.00108589737192285	7275	46929	4870	4156	3169	2331	1617	866	478	348	243	167	93	26	43933	44647	45634	46472	47186	47937	4923	5053	5158	5234	5308	5375
K11_OTHGASTR	60_70	UKBB	PANCREATITIS	2.23465318514984	0.697342752949625	1.32646240592716	1.37894259671877	0.968817717331913	-9.16645910826717	0.268121658199061	0.447628760107609	0.408728746389934	0.500386529199746	0.70734496621425	172.114025620247	7.7842995657071e-17	0.119266538297982	0.00117311821699207	0.00585568699818828	0.170794998424709	0.957526295997306	272	52415	197	160	101	67	39	22	24	12	10	5	2	0	46170	46207	46266	46300	46328	46345	6296	6308	6310	6315	6318	6320
K11_OTHGASTR	60_70	UKBB	PDSTRICT	0.733847875771354	1.17141929668464	0.395451968461589	-10.496579019649	0.362300237735517	1.26257233009144	0.577702341333704	0.378436995733419	0.707352917040322	231.230421591163	1.00015790925676	1.00017509138062	0.203982354488178	0.00196538144948129	0.576121499288497	0.963792900522721	0.717170421975861	0.206822403652862	214	53100	175	137	86	43	32	13	11	10	4	2	2	1	46622	46660	46711	46754	46765	46784	6506	6507	6513	6515	6515	6516
K11_OTHGASTR	60_70	UKBB	PDSTRICT_EXMORE	1.47165930185847	1.96167123406164	1.1805500900966	-11.553327650085	1.14827035330417	2.06259954908913	0.579922190472986	0.381576939955948	0.709008503663703	578.951857545877	1.00120463689991	1.00133766068539	0.0111588670599191	2.73340348266808e-07	0.0958984251014208	0.984078797136272	0.251427595063492	0.039413439802392	214	14702	175	137	86	43	32	13	11	10	4	2	2	1	13930	13968	14019	14062	14073	14092	800	801	807	809	809	810
K11_OTHGASTR	60_70	UKBB	PNEUMOBACTKNOWN	1.5307106892441	0.99285574780174	0.772788298323764	1.41305564600262	1.45754754586746	1.85896846925325	0.500588491534695	0.50051642690335	0.707445916795255	0.577744253570301	0.70747008974503	1.00031917142021	0.00222951688384845	0.0472934586015557	0.274673235007727	0.014452507913536	0.0393770386656248	0.0631157332526487	180	46364	134	101	63	47	29	11	11	9	6	5	3	1	41100	41133	41171	41187	41205	41223	5299	5301	5304	5305	5307	5309
K11_OTHGASTR	60_70	UKBB	PNEUMONIA	1.48045488232772	1.02849235610436	0.863102353589556	0.705303170058518	0.905021762061805	0.570461613398351	0.141693580149831	0.144206677830048	0.197063789912337	0.267973074886858	0.277944332987602	0.57769422724566	1.49199012451565e-25	9.88693933313589e-13	1.18781736392416e-05	0.00848856931351257	0.00112943628307965	0.323407282835457	2248	50609	1807	1215	729	468	275	102	131	91	44	24	15	3	44973	45565	46051	46312	46505	46678	5946	5986	6033	6053	6062	6074
K11_OTHGASTR	60_70	UKBB	POLLENALLERG	1.17979925234842	1.07518764994942	-0.397269495351384	0.820833846491077	1.66584272531635	1.97509569062552	0.448618523991223	0.379453487969228	1.00058869847071	0.70799895287518	0.578319143555715	1.00060999135985	0.00854226468233317	0.00460389574046557	0.691341089864885	0.246304766468182	0.00397057078369921	0.0483940662720179	409	25394	296	249	167	105	52	16	14	12	6	5	3	1	23345	23392	23474	23536	23589	23625	2148	2150	2156	2157	2159	2161
K11_OTHGASTR	60_70	UKBB	PRIM_KNEEARTHROSIS	-11.5003634511757	0.804237083292875	0.729379492047117	-11.5016160858091	-11.5027598907448	1.87949283697198	364.175861263135	0.577861227580938	0.707527381704161	438.488962104534	433.194285535269	0.707458655302229	0.974807672514305	0.163998786722596	0.302594667269894	0.979073795511111	0.978815980679766	0.00789137885793551	142	37611	108	95	70	39	29	17	4	4	2	1	2	2	33948	33961	33986	34017	34027	34039	3693	3693	3695	3696	3695	3695
K11_OTHGASTR	60_70	UKBB	PSOR_ARTHR_OTH	0.44801929597146	0.924864448720511	0.731326382304206	0.319813925802885	-11.0021086056876	-11.0033584151097	1.00033247035878	0.577743476627596	0.707427373037656	1.00018272810297	296.231407667606	536.344556208437	0.654246737392687	0.109416356724996	0.30123762714915	0.749153685634566	0.970373179113718	0.983632174726161	122	53266	83	77	67	51	33	12	6	5	3	1	0	0	46757	46763	46773	46789	46807	46828	6542	6543	6545	6547	6548	6548
K11_OTHGASTR	60_70	UKBB	PSOR_ENTE_ARTHR	0.622095941212966	1.09425739261248	0.876541494601511	0.457120729960445	-10.9993461614904	-10.9987455338405	1.00052934823774	0.577989310611829	0.707641476127354	1.00030268283733	328.594114966441	574.538779436399	0.534095213354793	0.0583294306323475	0.215463949188339	0.647683689247736	0.973296631341582	0.984726543142188	124	37634	84	78	70	54	33	12	6	5	3	1	0	0	33963	33969	33977	33993	34014	34035	3705	3706	3708	3710	3711	3711
K11_OTHGASTR	60_70	UKBB	PULMONARYDG	1.05876991984687	0.666028809207704	0.693471869498966	0.360524473574895	0.724862965255692	0.093999087060476	0.100575169453832	0.092074896563698	0.101699022948574	0.132970608908312	0.11209640638937	0.230888048372149	6.47655497532386e-26	4.70512492376662e-13	9.17628217298157e-12	0.00670180407614382	1.00348829905564e-10	0.683920030365729	8770	30985	5990	5128	4021	3223	2471	1252	369	286	208	135	96	19	30329	31191	32298	33096	33848	35067	3067	3150	3228	3301	3340	3417
K11_OTHGASTR	60_70	UKBB	PULM_ANXIETY	1.25750340027338	1.24838908452007	0.953041312157334	0.49664322747822	0.715796237048298	0.719527031411977	0.158002084560891	0.12684628466935	0.178118046329878	0.289520853651609	0.289460326358359	0.500459707928132	1.73747668464415e-15	7.44071403262585e-23	8.76552254201077e-08	0.086272450073669	0.0134034858650605	0.15051005620864	2204	47475	1601	1322	948	575	358	146	134	101	50	21	14	4	42620	42899	43273	43646	43863	44075	5324	5357	5408	5437	5444	5454
K11_OTHGASTR	60_70	UKBB	PULM_IMMUNECOMORB	2.16048541395918	1.66578178647634	1.79358413323267	1.74294607802846	1.61638262888609	1.25253718092286	0.124658104355719	0.122236782403833	0.133483446970236	0.158860642682652	0.168268018499303	0.303625250195827	2.73145872129679e-67	2.74833874463253e-42	3.68242456781229e-41	5.23720194002127e-28	7.54220194928533e-22	3.7029454258122e-05	3129	26586	2140	1816	1381	991	719	393	223	175	120	79	44	11	25831	26155	26590	26980	27252	27578	1521	1569	1624	1665	1700	1733
K11_OTHGASTR	60_70	UKBB	PULM_INFECTIONS	1.03729332776233	0.75905319207125	0.669665979997109	0.326542800874035	0.401157259009557	0.0201180852576727	0.106589444936307	0.091201231839645	0.104518693673466	0.135544866776507	0.129808225085111	0.236733214204697	2.20935056545969e-22	8.58808817156906e-17	1.48273941070143e-10	0.0159913780882039	0.00199897885420232	0.932275622781994	7227	41213	4748	4070	3340	2809	2211	1173	345	278	188	114	74	18	38777	39455	40185	40716	41314	42352	4570	4637	4727	4801	4841	4897
K11_OTHGASTR	60_70	UKBB	PULM_MEDICATIO_COMORB	0.630025375680558	0.512122650244518	0.449096423131056	0.421412646864189	-0.0381194805263685	-0.296706868306463	0.10323110480022	0.08708277003202	0.112166693538163	0.147186314282264	0.21403714054861	0.447587609783771	1.04058339173432e-09	4.08109940249399e-09	6.23250404631783e-05	0.00419486559312123	0.858646402101658	0.507393110949407	8017	46677	6640	5393	3516	2096	1179	395	351	266	148	71	26	5	42666	43913	45790	47210	48127	48911	5037	5122	5240	5317	5362	5383
K11_OTHGASTR	60_70	UKBB	PULM_PNEUMONIA_SEPSIS	1.55310012191525	1.09954746888883	0.934061529805029	0.774500361596837	0.973893613272269	0.638822095702428	0.142258191876036	0.144662368365151	0.197384544431375	0.268213571220458	0.278144962049019	0.577809913010361	9.51039811018301e-28	2.94341197425906e-14	2.22108349373587e-06	0.00388161658213551	0.000462840336976687	0.26890309529272	2248	40347	1807	1215	729	468	275	102	131	91	44	24	15	3	36181	36773	37259	37520	37713	37886	4476	4516	4563	4583	4592	4604
K11_OTHGASTR	60_70	UKBB	PULM_PSYCH_COMORB	1.91083817554567	1.56159413254119	1.57967801071102	1.24346640146424	1.38397076696995	1.54915325026264	0.123512118369335	0.115023951908029	0.129384519674082	0.175496009368016	0.170423359862405	0.24508163843762	5.45766199760053e-54	5.53892470920424e-42	2.77696745936073e-34	1.38603458246601e-12	4.63193548727647e-16	2.59929466983561e-10	3987	27114	2640	2225	1766	1302	950	474	232	176	125	75	48	17	26606	27021	27480	27944	28296	28772	1623	1679	1730	1780	1807	1838
K11_OTHGASTR	60_70	UKBB	Q17_CONGEN_MALFO_CIRCULATO_SYSTEM	0.372759485471641	0.836670589381627	1.20831531218667	-10.4986579402659	1.42932898818128	-10.4969635086684	0.707425474204211	0.447633511458447	0.447637766660285	191.330439395184	0.500339836363337	328.714867537983	0.598246342192365	0.0616092780686342	0.00694823870550014	0.956240546994458	0.00428048182298256	0.974525211005197	237	53189	170	140	99	65	46	22	13	12	8	3	4	0	46710	46740	46781	46815	46834	46858	6533	6534	6538	6543	6542	6546
K11_OTHGASTR	60_70	UKBB	Q17_CONGEN_MALFO_DEFORMAT_CHROMOSOMAL_ABNORMALITI	1.06384762912063	0.856490793155935	0.734145203303687	1.07439330466154	0.791503317837755	0.830847933475378	0.268092375684541	0.230249890368722	0.289307897346926	0.289344623808881	0.354030419370814	0.577713352562033	7.24136217860299e-05	0.000199355739811995	0.0111618249594037	0.000204658250392111	0.0253718902057334	0.150386845744685	843	52755	588	517	370	267	180	86	52	42	27	20	10	3	46516	46587	46734	46837	46924	47018	6442	6452	6467	6474	6484	6491
K11_OTHGASTR	60_70	UKBB	Q17_CONGEN_MALFO_DEFORMAT_MUSCULOS_SYSTEM	1.04736174690154	-0.287980400096419	0.689930509031759	1.77700451715213	0.552016728512607	-8.50405858910432	0.707492856530378	1.00023008835203	0.707404556696105	0.500454386625849	1.00015896903595	159.912931108886	0.138770555449596	0.773412451833406	0.329412280228013	0.000384088154687535	0.580997006225083	0.95758904423662	131	53247	86	86	63	47	31	13	7	6	6	5	1	0	46738	46738	46761	46777	46793	46811	6547	6548	6548	6549	6553	6554
K11_OTHGASTR	60_70	UKBB	Q17_CONGEN_MALFO_URINARY_SYSTEM	1.30641343612197	-0.300631156524381	0.083839781351748	1.50277075310032	0.395172148267756	1.62883541645831	0.577871611524438	1.00022304016837	1.00022583114192	0.577743957345418	1.00020129752539	1.00032893293968	0.0237757941679685	0.763746896092291	0.933198868867867	0.00929249187445219	0.692774537282355	0.10346132869947	142	53229	103	89	60	43	33	15	6	3	3	4	2	1	46717	46731	46760	46777	46787	46805	6545	6548	6548	6547	6549	6550
K11_OTHGASTR	60_70	UKBB	Q17_LVOTO_BROAD	1.44267780933262	0.714350195413591	0.495320792918367	-0.508943608384002	1.168605396543	-9.49122760804174	0.250828260656165	0.302123992590204	0.447637859532306	1.00018791895304	0.50033580110652	169.739396084046	8.83736078571091e-09	0.0180579745064812	0.268500982158148	0.610858780908275	0.0195098987857243	0.95540835132531	555	52924	463	335	203	109	62	31	32	18	7	4	4	0	46557	46685	46817	46911	46958	46989	6427	6441	6452	6455	6455	6459
K11_OTHGASTR	60_70	UKBB	Q17_OTHER_CONGEN_MALFO_DIGES_SYSTEM1	1.05945384164665	1.00982364739701	0.273232956559648	1.81019138815479	1.86024686732819	2.03131744827542	0.707457783240085	0.577692838139287	1.00018399537999	0.5776659602225	0.707428533852415	1.00022222897933	0.134250044599786	0.0804590619045375	0.78471278376729	0.00172658412627588	0.0085487946789773	0.0422685763392561	106	53255	82	66	44	29	15	7	10	8	6	5	3	1	46728	46744	46766	46781	46795	46803	6541	6543	6545	6546	6548	6550
K11_OTHGASTR	60_70	UKBB	Q17_VACTREL	0.855188948961085	0.705298247367075	0.885396673905274	0.867041083664642	1.14396384015771	0.621844028187458	0.447760484679816	0.378514830160974	0.408720728529244	0.500397458847824	0.447641624835282	1.00023631028861	0.0561428691484162	0.0624157742521964	0.0302910799887595	0.083148149228689	0.0106024697511619	0.534141049180142	372	53091	264	228	162	111	79	38	21	17	12	8	6	1	46663	46699	46765	46816	46848	46889	6515	6519	6524	6528	6530	6535
K11_OTHGASTR	60_70	UKBB	R18_ABDOMI_PELVIC_PAIN	2.32382543421557	1.40022893165643	1.27207434562473	1.27344967024136	1.38005225083558	0.600095249306252	0.0899424862369784	0.107049393020976	0.130304799915059	0.152673879925762	0.150847960075182	0.317066250940593	3.42458001023436e-147	4.2723767132408e-39	1.63409058146693e-22	7.36778013642914e-17	5.76598394662219e-20	0.0584045097507056	3260	43833	2086	1801	1429	1054	713	384	305	196	126	85	52	10	40631	40916	41288	41663	42004	42333	4071	4180	4250	4291	4324	4366
K11_OTHGASTR	60_70	UKBB	R18_ABNORMALITI_BREAT	1.60761542308005	0.987799382883929	0.949126759323687	1.15351668788691	0.981065465239607	1.00561036383155	0.170868203232519	0.184031475650019	0.230612982949874	0.251102629556054	0.289457243313665	0.447724620313746	5.03213326173684e-21	7.98104156348716e-08	3.8605760733827e-05	4.35234676996037e-06	0.000700642138249014	0.0247010228297092	1525	43369	1113	881	590	395	266	117	91	63	41	30	15	5	39263	39495	39786	39981	40110	40259	4427	4455	4477	4488	4503	4513
K11_OTHGASTR	60_70	UKBB	R18_ABNORMALITI_GAIT_MOBIL	1.35321619872505	1.04753688933511	1.10784395335358	1.18805425134432	-10.5000229119181	-10.5001114034923	0.259032569984455	0.267934487535527	0.35413378953856	0.500410581415886	211.485813081431	342.167392640452	1.74989040511243e-07	9.24202070244822e-05	0.00175808427209832	0.0175889777400837	0.960402234887231	0.975519110705088	692	50780	588	347	194	100	44	16	35	21	12	4	0	0	44891	45132	45285	45379	45435	45463	5958	5972	5981	5989	5993	5993
K11_OTHGASTR	60_70	UKBB	R18_ABNORMALITI_HEART_BEAT	1.29584197810674	1.08571771056673	1.2498857217481	0.629217007738059	0.761069286254233	-0.681743905688297	0.184208260673414	0.163812524889565	0.18710515948838	0.317088316732697	0.302310634360919	1.00023384059995	1.99751399165719e-12	3.40711773492699e-11	2.38739675282658e-11	0.0472158498733038	0.0118188456670109	0.495501703808391	1686	43667	1235	994	665	441	309	145	102	75	44	20	11	1	39604	39845	40174	40398	40530	40694	4412	4439	4470	4494	4503	4513
K11_OTHGASTR	60_70	UKBB	R18_ABNORMAL_BLOOD_P_READI_WO_DIAGNOSIS	1.18311440414847	0.44725742466197	1.54474328939251	0.66866341134788	-0.273725762162413	-10.4938324914397	0.3544332684195	0.408909378090413	0.28965585407802	0.577820861011352	1.00026814397696	262.38476433087	0.000843699089555579	0.274050914446026	9.65874754489298e-08	0.247184217187063	0.784351773419177	0.968097860469441	499	42392	374	296	212	129	80	39	26	19	16	4	1	0	38308	38386	38470	38553	38602	38643	4183	4190	4193	4205	4208	4209
K11_OTHGASTR	60_70	UKBB	R18_ABNORMAL_FINDI_DIAGNOST_IMAGI_FUNCTION_STUDI_WO_DIAGNOSIS	1.51234047989562	0.862513883948451	0.962519655695974	0.477819628481068	1.0190412588689	0.561726637951227	0.137762891385564	0.153724424906944	0.180619406741484	0.28929821874488	0.2431959416304	0.577651034641678	4.8840466488293e-28	2.01417030635065e-08	9.87584970430983e-08	0.0986057619539231	2.78700480564805e-05	0.330835431663666	2112	52119	1622	1210	806	505	318	115	132	90	55	29	20	3	46253	46665	47069	47370	47557	47760	6224	6266	6301	6327	6336	6353
K11_OTHGASTR	60_70	UKBB	R18_ABNORMAL_FINDI_DIAGNOST_IMAGI_LUNG	1.19183268330093	0.89317609386349	1.0535476465364	1.17650112325396	0.442275637970585	0.843132081638061	0.316933619521124	0.316854163004993	0.378493952259229	0.44769876845749	0.707341322394329	1.00020290868741	0.00016956593156992	0.00481904737675187	0.00537716009202016	0.00859174177558165	0.531797271480724	0.39925023485199	550	50417	440	293	175	105	66	27	28	19	12	8	3	1	44670	44817	44935	45005	45044	45083	5829	5838	5845	5849	5854	5856
K11_OTHGASTR	60_70	UKBB	R18_ABNORMAL_FINDI_DIAGNOST_IMAGI_OTHER_BODY_STRUCTURES	1.64295672639068	0.63467601188077	1.14683218093875	-0.171140977843647	1.34950661434925	0.681812795795057	0.224687634292727	0.302163467106951	0.28937173451287	0.707386919959768	0.354056244690573	1.00022854685907	2.62840061583313e-13	0.0356902177091086	7.39580720526235e-05	0.808831270691717	0.000138092535033231	0.495455860054519	691	50462	532	404	268	163	115	38	44	28	19	9	9	1	44696	44824	44960	45065	45113	45190	5881	5897	5906	5916	5916	5924
K11_OTHGASTR	60_70	UKBB	R18_ABNORMAL_FINDI_EXAMI_BLOOD_WO_DIAGNOSIS	1.14722378908742	0.701908049832459	0.610195839361469	0.955856391855107	0.49243560063289	0.578732620322346	0.163656566552271	0.16139774981313	0.205132635655576	0.224547876136638	0.33395271910295	0.500385957369521	2.38409133631439e-12	1.36801303708956e-05	0.00293332122321725	2.07369610726185e-05	0.140329039536971	0.24744707723655	1974	52050	1535	1256	854	512	278	135	107	74	47	32	12	4	46114	46393	46795	47137	47371	47514	6268	6301	6328	6343	6363	6371
K11_OTHGASTR	60_70	UKBB	R18_ABNORMAL_FINDI_EXAMI_OTHER_BODY_FLUIDS_SUBST_TISSU_WO_DIAGNOSIS	0.4893499234154	1.05805641718376	0.799373127024382	0.389261672020452	0.608305465809925	1.59238888133557	1.00027190755769	0.577726323207695	0.707412662253003	1.00021036497949	1.00022023666014	1.00034562315326	0.624688144880886	0.0670386852923516	0.258478119442388	0.697143143524961	0.543073718721426	0.111420950945321	112	53130	77	63	56	43	26	18	7	6	3	3	2	1	46629	46643	46650	46663	46680	46688	6529	6530	6533	6533	6534	6535
K11_OTHGASTR	60_70	UKBB	R18_ABNORMAL_FINDI_EXAMI_URINE_WO_DIAGNOSIS	0.516472597262579	0.683342996153655	0.525404995101564	-10.4943929428634	-10.495158487547	1.57501684207204	1.00026572322454	0.707366760759723	1.00022103006515	270.284951493576	331.737232209533	1.0003370131888	0.605620179366204	0.33402529016131	0.599382379187959	0.969028202744857	0.974761566051273	0.115375084939403	103	53251	77	62	38	35	17	8	4	3	1	0	0	1	46728	46743	46767	46770	46788	46797	6545	6546	6548	6549	6549	6548
K11_OTHGASTR	60_70	UKBB	R18_ABNORMAL_INVOLU_MOVEM	1.07911434584714	1.16179678236005	1.6535663436179	1.11189742258392	1.24028687459332	1.67870802034884	0.577843847450608	0.447693985813087	0.447736559137669	0.70744639002825	0.707427379100382	1.00026378066639	0.06183397932994	0.00945719322176072	0.000221477579671542	0.116018852806384	0.0795615723975074	0.0932953137927439	190	49051	138	105	69	45	33	11	12	11	9	5	3	1	43494	43527	43563	43587	43599	43621	5597	5598	5600	5604	5606	5608
K11_OTHGASTR	60_70	UKBB	R18_ABNORMAL_RESULTS_FUNCTION_STUDI	1.97903470303691	1.01254756332104	1.15659417843942	0.43140464807007	1.01269945332644	1.03243842607255	0.168287217328832	0.214170095783387	0.243318983455401	0.447632864302311	0.378442068298224	0.707370355736933	6.28358046625692e-32	2.26995924246998e-06	2.00017052365962e-06	0.335172988240058	0.00745134134198563	0.144415335507314	929	50765	696	532	368	233	132	48	76	47	29	13	9	2	44949	45113	45277	45412	45513	45597	5973	6002	6020	6036	6040	6047
K11_OTHGASTR	60_70	UKBB	R18_ABNORMAL_WEIGHT_LOSS	2.36915368112602	1.39349897160121	1.56974201112856	1.48727819063003	1.27975146119897	1.48826029233398	0.138939166504676	0.183552397809415	0.219029378161481	0.302195021163725	0.354054003159127	0.577736660497838	3.3931710981067e-65	3.15413746166158e-14	7.67652655770015e-13	8.58465270899728e-07	0.000300851500938241	0.00999453153181421	890	52809	635	469	284	166	111	47	105	58	35	20	11	3	46663	46829	47014	47132	47187	47251	6296	6343	6366	6381	6390	6398
K11_OTHGASTR	60_70	UKBB	R18_ANOREXIA	2.4443497246891	1.91434704125588	-10.1673183608673	0.913315813090332	-10.1708420189463	1.92630387017194	0.333938934541427	0.378455744638157	203.552276780101	1.00019197616118	261.083239595142	1.00028094729529	2.48432188084749e-13	4.22985107245279e-07	0.960162694193147	0.361168646032271	0.968925214387042	0.0541339943387538	150	53248	112	68	41	26	19	10	15	7	0	1	1	1	46747	46791	46818	46833	46840	46849	6524	6532	6539	6538	6538	6538
K11_OTHGASTR	60_70	UKBB	R18_ASCITES	3.05819253038983	0.625644431979929	2.3142712339637	2.20729861297775	1.45704123026311	-8.19885257337885	0.231398883678832	0.707627152376519	0.409086149350019	0.578060837875796	1.00033486515795	289.839486586172	7.08359328602459e-40	0.376618383791753	1.53886378187514e-08	0.000134290717627392	0.145239676569475	0.977432800369517	309	41966	258	113	60	34	16	6	26	7	7	3	1	0	38579	38724	38777	38803	38821	38831	3412	3431	3431	3435	3437	3438
K11_OTHGASTR	60_70	UKBB	R18_CARDIAC_MURMU_OTHER_CARDIAC_SOUNDS	1.31482119616763	1.24852793725097	1.48776536057628	-10.5012350402766	0.608192547168648	1.84998296862768	0.500655303493405	0.408956522312436	0.447913553851937	235.54782166575	1.00035611822633	0.707511324253029	0.00863439467819431	0.00226596079794743	0.000895203053479917	0.964440347999163	0.54320336793379	0.00892862346999995	225	42160	162	141	98	57	37	16	12	9	6	1	2	2	38069	38090	38133	38174	38194	38215	4142	4145	4148	4153	4152	4152
K11_OTHGASTR	60_70	UKBB	R18_CONVU_NOT_ELSEW_CLASSIFIED	0.760613711390586	1.38964875866428	0.856046879272749	1.5557447639112	0.89217925017193	1.13370093015053	0.578017638519601	0.354458839925759	0.577920823982954	0.500736058268955	0.707595309425244	1.00027739276392	0.188207434043733	8.83728057204327e-05	0.138539202318585	0.00189050245858424	0.207358971922018	0.257051965309523	347	41189	269	170	110	72	51	29	17	16	9	7	3	1	37375	37474	37534	37572	37593	37615	3875	3876	3883	3885	3889	3891
K11_OTHGASTR	60_70	UKBB	R18_COUGH	1.45740293184233	1.37917023320083	1.52301785575578	1.38601150904193	1.88121553039955	-10.5013816843729	0.289832961348115	0.243703081712421	0.289694063683434	0.37880958099284	0.317062272763554	237.764104536876	4.94528213796883e-07	1.52059326460416e-08	1.46160352912173e-07	0.000253338936249025	2.969629836647e-09	0.964771103914945	609	42452	442	339	206	141	101	43	45	37	25	15	10	0	38359	38462	38595	38660	38700	38758	4215	4223	4235	4245	4250	4260
K11_OTHGASTR	60_70	UKBB	R18_DISTU_SKIN_SENSA	1.39762241975583	1.09247742810166	1.31452826662113	0.433308353420671	0.669886365983048	1.46415368461371	0.334053565113364	0.302139479204357	0.316937054096553	0.577812842708593	0.500448930372313	0.447715718046382	2.86641922105675e-05	0.000299415753200674	3.35978081259113e-05	0.453308156051199	0.180710410736029	0.00107442837952488	458	51924	282	231	181	133	106	70	29	22	15	9	7	5	45801	45852	45902	45950	45977	46013	6270	6277	6284	6290	6292	6294
K11_OTHGASTR	60_70	UKBB	R18_DIZZI_GIDDI	1.50471487018051	0.600051510007971	1.04433738495259	0.6458634499888	0.672758399856786	0.641076470530069	0.205319405466872	0.250809394222977	0.243364232267443	0.378522438226618	0.378415907730242	0.707382677729494	2.32475819967368e-13	0.0167358401039073	1.77668102313563e-05	0.0879568527530679	0.0754321067971846	0.364795375627498	935	50325	678	579	397	262	185	66	58	39	26	14	9	2	44655	44754	44936	45071	45148	45267	5869	5888	5901	5913	5918	5925
K11_OTHGASTR	60_70	UKBB	R18_DYSPHAGIA	2.80391310328744	1.93313613859445	1.85693751057593	1.88920371472746	2.02107448311301	2.14850038780854	0.144196268073177	0.175854902561685	0.2196490499666	0.268436485287595	0.268261753737546	0.409073390842082	3.20551428112395e-84	4.13926035917061e-28	2.81221026083664e-17	1.95291327163249e-12	4.92225791187132e-14	1.50362736353311e-07	787	42929	516	388	274	189	116	60	114	69	43	29	18	6	39185	39313	39427	39512	39585	39641	3901	3946	3972	3986	3997	4009
K11_OTHGASTR	60_70	UKBB	R18_DYSPNOEA	1.19286329771938	0.460193552304278	0.275361615864585	0.790134695017441	0.483200498520596	0.419227204563377	0.18886227813547	0.21629843205232	0.294329501499283	0.282420192685307	0.357212070961574	0.580620787153282	2.68335966616715e-10	0.0333714100177749	0.349502039506778	0.00514635357385806	0.176151731905673	0.470274362775266	1199	28368	912	708	440	291	184	73	74	47	28	21	10	3	25082	25286	25554	25703	25810	25921	3499	3526	3545	3552	3563	3570
K11_OTHGASTR	60_70	UKBB	R18_ELEVATED_BLOOD_GLUCOSE_LEVEL	1.86077063102569	-0.402552703263447	1.35406594904781	1.05142711780723	-9.49265336504796	1.75415718232671	0.354241707093797	1.00020686205888	0.577699545681603	1.00022977306771	209.44132204318	1.0002294078901	1.4978169020505e-07	0.687338569008828	0.0190836428531276	0.293173362994697	0.963849305666145	0.079472521311591	212	50234	176	120	58	27	14	9	12	4	5	2	1	1	44329	44385	44447	44478	44491	44496	5929	5937	5936	5939	5940	5940
K11_OTHGASTR	60_70	UKBB	R18_ENLARGED_LYMPH_NODES	1.62328297885355	0.818721747940602	-0.610215962715695	0.543450841369019	-11.5033855228194	1.41583525552906	0.317290035292386	0.408920369925483	1.00029801972696	0.707602377724946	290.767816185876	0.707558362565451	3.11941545479044e-07	0.0452681203721079	0.541839178882462	0.442476929023675	0.968442243306846	0.0453907187987707	460	41298	364	233	160	97	71	38	18	9	3	3	2	2	37452	37583	37656	37719	37745	37778	3924	3933	3939	3939	3940	3940
K11_OTHGASTR	60_70	UKBB	R18_FAECAL_INCONTINENCE	1.77897417735746	1.31790284600769	1.33597548283266	1.22816893296657	1.88731040359115	-10.4908013062099	0.354707624313104	0.354604069414444	0.409300053141945	0.500847503350958	0.378864904543246	349.352825746026	5.29437693646832e-07	0.000201963734245946	0.0010983211779582	0.0141993059085169	6.30976901298353e-07	0.976043730207053	376	42135	265	209	159	116	83	27	22	17	12	8	7	0	38791	38847	38897	38940	38973	39029	3433	3438	3443	3447	3448	3455
K11_OTHGASTR	60_70	UKBB	R18_FEVER_OTHER_UNKNO_ORIGIN	1.30885318458432	0.860227550013255	1.5233009442857	0.619502834770902	0.746593549854066	0.380316923446639	0.278628470707685	0.289638945086299	0.259329428598599	0.500570792435563	0.500538096924697	1.00027916585477	2.63383952410457e-06	0.00297800140282734	4.2540455118462e-09	0.215867066100036	0.135808794364258	0.703788956617502	758	41543	576	421	280	181	120	49	42	29	22	9	5	1	37718	37873	38014	38113	38174	38245	3965	3978	3985	3998	4002	4006
K11_OTHGASTR	60_70	UKBB	R18_FLATU_RELATED_CONDI	2.2466937067497	1.34428365775059	1.57388854292331	2.47802921661078	1.73240256562336	1.58663399507456	0.334759352239405	0.409077325124604	0.448001830612321	0.354728408741625	0.578034702821749	1.00038843181282	1.92806182366923e-11	0.00101572015590949	0.000442861216807595	2.83422249871021e-12	0.0027260033632644	0.112735241098508	262	41828	186	140	100	64	46	18	21	16	13	11	3	1	38464	38510	38550	38586	38604	38632	3419	3424	3427	3429	3437	3439
K11_OTHGASTR	60_70	UKBB	R18_GANGRENE_NOT_ELSEW_CLASSIFIED	1.97593043820504	0.657390400370571	0.994591144780815	0.732819318709456	-9.50531485502929	-9.50866107324122	0.448200858088832	0.707633808034274	0.707574239854331	1.0003295256938	235.415310030944	449.129807521736	1.04049407573757e-05	0.352890116977197	0.159832525583652	0.463815904859505	0.967792732972527	0.98310900988951	154	42012	121	92	65	40	17	6	10	5	3	1	0	0	37921	37950	37977	38002	38025	38036	4114	4119	4121	4123	4124	4124
K11_OTHGASTR	60_70	UKBB	R18_GENERAL_SYMPTOMS_SIGNS	1.42154975559749	0.795687310768583	0.94865863001157	0.922593823275599	0.354171256143799	0.524115786134887	0.0901427734846473	0.0979275184683577	0.11038637746693	0.136471506911574	0.186731201375255	0.258923470994879	5.00654527963186e-56	4.46375819919298e-16	8.40056006491692e-18	1.37668034198683e-11	0.0578688262409976	0.0429484271944982	6189	47904	4540	3447	2332	1588	1097	553	344	236	150	87	41	15	43940	45033	46148	46892	47383	47927	5269	5377	5463	5526	5572	5598
K11_OTHGASTR	60_70	UKBB	R18_HAEMORRHAGE_RESPI_PASSA	1.60195489552571	1.00886683972384	1.16900046212384	1.42663945712115	1.28256650568169	1.78760425578474	0.259477575742635	0.268274601264891	0.28958956405754	0.317063192550012	0.37859318843851	0.500564452728233	6.66804871097003e-10	0.000169523032683918	5.41969360700351e-05	6.80997157979801e-06	0.000704769927366239	0.000355380634854434	622	42444	466	379	273	179	112	46	50	39	28	18	9	4	38359	38446	38552	38646	38713	38779	4191	4202	4213	4223	4232	4237
K11_OTHGASTR	60_70	UKBB	R18_HEADACHE1	0.755695644977981	0.990674979910481	1.29779783278931	1.12514134672321	0.83733185337735	1.16917865085697	0.317315595119061	0.219507458535977	0.219625305200035	0.28980745746818	0.334206291050033	0.409031895933088	0.0172410286327088	6.38650986500442e-06	3.43887350734746e-09	0.00010344101812228	0.0122301170786377	0.00425777122094139	1103	41566	710	616	443	326	247	148	56	53	43	24	12	6	37902	37996	38169	38286	38365	38464	4001	4004	4014	4033	4045	4051
K11_OTHGASTR	60_70	UKBB	R18_HEARTBURN	2.78985025417214	2.26420925792826	1.95718580601606	1.66908862774199	2.14162862248814	-9.15402683575679	0.303102300235206	0.30275175360758	0.409184745030075	0.577989661067952	0.500753315737026	283.18458234578	3.43844619113868e-20	7.5024217607295e-14	1.72582276985874e-06	0.00388010296130221	1.89587363959048e-05	0.974212632541253	185	41761	114	95	78	55	36	13	31	22	11	7	4	0	38405	38424	38441	38464	38483	38506	3396	3405	3416	3420	3423	3427
K11_OTHGASTR	60_70	UKBB	R18_HEPATOM_SPLENO_NOT_ELSEW_CLASSIFIED	2.71385831454953	1.83640134604707	2.21293634515	2.4034565847842	2.3723917071942	-8.18077532217607	0.379212430009732	0.500749508828919	0.500669114282339	0.707620703815	1.00037395377609	245.546463139211	8.27238081181706e-13	0.00024512002883272	9.87201879965384e-06	0.000682454995873626	0.0177158130299222	0.973422109635223	123	41729	92	60	39	17	6	5	18	11	7	3	1	0	38390	38422	38443	38465	38476	38477	3352	3359	3363	3367	3369	3370
K11_OTHGASTR	60_70	UKBB	R18_HYPERHIDROSIS	2.22351319662361	1.50213227937964	2.16955704371977	0.960327896662817	0.936845251720954	-9.15289178821559	0.500770979912488	0.577843587849114	0.500621364902234	1.00035068978431	1.000279293265	270.076489798756	8.98837436481551e-06	0.00933465585506455	1.46605005387759e-05	0.33705962499777	0.348972755076091	0.972964868784827	103	40917	67	52	38	34	24	8	10	6	4	2	1	0	37101	37116	37130	37134	37144	37160	3842	3846	3848	3850	3851	3852
K11_OTHGASTR	60_70	UKBB	R18_LOCALIZED_SWELL_MASS_LUMP_SKIN_SUBCU_TISSUE	1.17718528691593	0.675988567704001	-0.635676703391761	0.874713357762726	-11.0031999662669	-11.0088407110675	0.447792613846118	0.447686896602317	1.00020245987262	0.577682097381751	217.222381490521	369.002056393164	0.0085670949827061	0.131054052175379	0.525071051703605	0.129980772371651	0.959601168212321	0.976199370646515	275	51819	208	171	130	85	57	25	11	7	3	3	0	0	45637	45674	45715	45760	45788	45820	6238	6242	6246	6246	6249	6249
K11_OTHGASTR	60_70	UKBB	R18_MALAI_FATIG	1.6618974744773	1.15433318138527	1.68784234621531	0.951885272376332	1.13346165926421	1.18058959333931	0.26848766818458	0.289644700477235	0.289640928311333	0.500684528073612	0.500555126000941	0.707622815561828	6.0222801187427e-10	6.73830107470806e-05	5.63106041617505e-09	0.0572800452023938	0.0235489553562369	0.0952386785888996	620	41832	464	311	195	126	84	42	36	25	16	7	6	2	37893	38046	38162	38231	38273	38315	4059	4070	4079	4088	4089	4093
K11_OTHGASTR	60_70	UKBB	R18_MOUTH_BREAT	-11.3031263421499	-0.544678571093838	0.237073555056742	-0.284875795750111	0.621626331439876	0.17320227194484	317.917070760572	1.04725119939488	0.771198751357665	1.04728334838928	0.650396521757721	1.04781635756168	0.971638231562776	0.602991733962748	0.758531962079691	0.785611208377344	0.339190897197613	0.868709189811956	139	28059	70	76	78	61	54	30	2	4	5	5	4	1	24613	24607	24605	24622	24629	24653	3513	3511	3510	3510	3511	3514
K11_OTHGASTR	60_70	UKBB	R18_NAUSEA_VOMITI	2.22011544874332	1.46619574636925	1.60679883081012	1.57217638560138	1.33376608010317	1.42361484419079	0.12334985749942	0.144978701717968	0.166234929605869	0.209976093085975	0.24365201496437	0.378760848183316	2.00078099864778e-72	4.82907280570548e-24	4.21185221991277e-22	7.02478193583606e-14	4.39836658250949e-08	0.000170858959392385	1862	43323	1346	987	670	417	296	134	161	103	67	43	22	7	39863	40222	40539	40792	40913	41075	3815	3873	3909	3933	3954	3969
K11_OTHGASTR	60_70	UKBB	R18_OEDEMA_NOT_ELSEW_CLASSIFIED	1.78285812729488	0.993828647586696	1.04727817605397	1.59748016291941	0.301108004303355	-9.50654564529524	0.289956459603475	0.354363436772884	0.4478695442762	0.447860125029687	1.0002500555313	266.345475064897	7.81157471519745e-10	0.00503874581103613	0.0193688183289014	0.0003612049954517	0.763389536955046	0.971527521607548	459	41668	375	247	154	95	46	15	28	16	9	6	1	0	37721	37849	37942	38001	38050	38081	4003	4015	4022	4025	4030	4031
K11_OTHGASTR	60_70	UKBB	R18_OTHER_ABNORMAL_FINDI_BLOOD_CHEMIS	0.986826635337698	0.829373310759338	0.470752637201636	0.794770322949615	0.518355477090279	0.452976630674937	0.197367884765624	0.165725088223621	0.236644006513525	0.259064629948792	0.354173574553523	0.577701989199712	5.7349583953028e-07	5.60035163561465e-07	0.0466696309893396	0.00215607881773222	0.143313281922079	0.432980926662614	1596	51411	1232	1035	736	448	246	117	88	67	35	25	10	3	45563	45760	46059	46347	46549	46678	6124	6145	6177	6187	6202	6209
K11_OTHGASTR	60_70	UKBB	R18_OTHER_SKIN_CHANG	0.195035517406582	-11.5034038011518	1.8572407304377	0.39310576824483	-11.5051233031123	-11.5084182823693	1.00024650857389	262.762077124248	0.408721129627027	1.00021334853491	457.59473825605	810.278262392094	0.845402771462562	0.965080740046628	5.5189018777003e-06	0.694303293397025	0.979941217822328	0.988667991009458	143	51814	111	94	61	45	24	10	6	5	7	1	0	0	45605	45622	45655	45671	45692	45706	6235	6236	6234	6240	6241	6241
K11_OTHGASTR	60_70	UKBB	R18_OTHER_SYMPTOMS_SIGNS_INVOLVI_CIRCULATO_RESPI_SYSTEMS	1.85606905143454	1.62218909404235	1.80368420923523	2.44034862473555	-10.1700849130208	-10.1696490983192	0.448042776027411	0.408948437320061	0.500594420929051	0.44794912066177	287.228027572135	429.716049489828	3.43367001366976e-05	7.2864666211927e-05	0.000314462735398664	5.09893567789705e-08	0.971754641849834	0.981119046761836	174	42070	126	93	55	35	21	12	18	14	8	5	0	0	37961	37994	38032	38052	38066	38075	4139	4143	4149	4152	4157	4157
K11_OTHGASTR	60_70	UKBB	R18_OTHER_SYMPTOMS_SIGNS_INVOLVI_COGNITIVE_FUNCTIONS_AWARE	1.15581910064803	1.11403343238066	1.36392679131023	0.376365847663429	0.189541209397146	-9.4930691740066	0.289491087444665	0.250788971492962	0.278064802888361	0.577678503800822	0.707356827366961	171.816239614665	6.53556295291593e-05	8.90789588824291e-06	9.33949357028877e-07	0.514714502626149	0.788732422061205	0.955938266440739	705	50807	564	353	227	145	91	29	41	30	18	5	2	0	44973	45184	45310	45392	45446	45508	5934	5945	5957	5970	5973	5975
K11_OTHGASTR	60_70	UKBB	R18_OTHER_SYMPTOMS_SIGNS_INVOLVI_DIGES_SYSTEM_ABDOMEN	1.94774265430243	0.99063473195456	1.02223156596166	1.14541699111032	1.08427565658709	1.00764545677304	0.113447328778561	0.137204407073624	0.156345004353672	0.173346260989415	0.190479901875193	0.334219367974296	4.55542376577201e-66	5.19349027915403e-13	6.22192953315457e-11	3.90383768486897e-11	1.25312735623933e-08	0.00257045017365474	2967	43502	2014	1770	1368	1000	683	304	193	130	88	61	34	9	40453	40697	41099	41467	41784	42163	3809	3872	3914	3941	3968	3993
K11_OTHGASTR	60_70	UKBB	R18_OTHER_SYMPTOMS_SIGNS_INVOLVI_GENERAL_SENSA_PERCEP	1.71287985727402	1.70808914996523	0.620051094768635	2.16931794713438	1.69324958560078	-7.5070638073801	0.577915855859473	0.500564336634355	1.00024500909623	0.577733925768161	1.0002081580078	238.809937337503	0.00303775434726971	0.000644108207576561	0.53532414339725	0.000173428880791769	0.0904750372584348	0.974922383766417	108	49481	86	53	36	21	13	2	9	7	3	4	1	0	43808	43841	43858	43873	43881	43892	5686	5688	5692	5691	5694	5695
K11_OTHGASTR	60_70	UKBB	R18_OTHER_SYMPTOMS_SIGNS_INVOLVI_NERVOUS_MUSCULOS_SYSTEMS	1.97852632619519	0.732247130489993	0.940791443714625	0.431067507258366	-0.302628240274281	-9.52380301365489	0.167937617062382	0.267919370588843	0.333881803890645	0.577681805415352	1.00021209435962	186.120345570873	4.87256557922656e-32	0.00627436274166559	0.00483632575254338	0.455545202872597	0.762222101100351	0.959189950311252	861	51518	698	451	254	148	86	28	58	23	12	4	1	0	45541	45788	45985	46091	46153	46211	6082	6117	6128	6136	6139	6140
K11_OTHGASTR	60_70	UKBB	R18_OTHER_SYMPTOMS_SIGNS_INVOLVI_URINARY_SYSTEM	0.998627516816236	0.818353948545338	0.480274129054359	0.974416111845096	0.655436552622304	0.228527597357822	0.317126646781976	0.268169900349636	0.378615787084746	0.334064026812181	0.408813372113094	0.7074467573936	0.001638377861642	0.00227606324098286	0.204619447763947	0.0035358083310899	0.108875954261894	0.746671375420088	673	45686	480	408	288	225	156	91	38	30	21	17	8	2	40713	40785	40905	40968	41037	41102	5128	5136	5145	5149	5158	5164
K11_OTHGASTR	60_70	UKBB	R18_PAIN_ASSOCIATED_W_MICTU	1.64724410516368	0.86453987210628	0.495781368861774	0.862614637880323	0.479250480840408	1.1025098680414	0.447875260570019	0.50046930626046	0.707436077534474	0.707459877793844	1.00022668666545	1.00026027910795	0.000235154533087152	0.0840853826418383	0.483418869079218	0.222725624474479	0.631837707910808	0.270364742806358	184	45392	131	117	86	59	32	20	12	7	5	3	1	1	40349	40363	40394	40421	40448	40460	5084	5089	5091	5093	5095	5095
K11_OTHGASTR	60_70	UKBB	R18_PAIN_NOT_ELSEW_CLASSIFIED	1.66048705047726	1.76318891681394	0.00925688406233059	1.96861284681454	0.940371848517703	0.833617875412219	0.447998063205966	0.354358443368284	1.00038595775992	0.44810023573619	0.707574739073301	1.00027187136562	0.00021017613679297	6.50050611889248e-07	0.99261703004054	1.11672617472602e-05	0.183845629100136	0.404624079631012	259	40979	185	111	84	59	45	31	14	11	6	7	3	1	37166	37240	37267	37292	37306	37320	3873	3876	3881	3880	3884	3886
K11_OTHGASTR	60_70	UKBB	R18_PAIN_THROAT_CHEST	1.68053963552122	1.0302906785732	0.930540591264788	0.834445861682553	0.867026477347068	0.354197326229153	0.106159741244898	0.110227111754795	0.131091993718675	0.157829578375238	0.15763273747301	0.302242832853259	1.92328519366202e-56	9.01854574046291e-21	1.26229078379936e-12	1.24334847899527e-07	3.79157445686887e-08	0.241238601471364	3860	44053	2509	2237	1782	1358	1001	498	261	185	129	80	47	11	40595	40867	41322	41746	42103	42606	4548	4624	4680	4729	4762	4798
K11_OTHGASTR	60_70	UKBB	R18_POLYURIA	1.06584737954824	0.472686449872346	1.26185667431325	0.846850894585449	0.272776324660572	0.194866383886949	0.378808192442075	0.378593501592046	0.28949787998408	0.408805240140307	0.577701533872596	1.00021770481396	0.00489770140750109	0.211835960640003	1.30791356232093e-05	0.0383096191794121	0.63680175547394	0.845530756672777	445	45571	312	283	223	175	115	44	32	26	21	10	4	1	40553	40582	40642	40690	40750	40821	5119	5125	5130	5141	5147	5150
K11_OTHGASTR	60_70	UKBB	R18_RASH_OTHER_NONSPECIFIC_SKIN_ERUPT	1.15107133544343	0.781926009334757	1.40789780464792	1.12239783167554	1.07820151295169	-9.49868108242968	0.408843164646124	0.378511361232344	0.333890188951222	0.50037429140687	0.57765028047175	176.772167899527	0.00487112570571756	0.0388480570835785	2.47959229921894e-05	0.024889302617242	0.0619672665917758	0.957147069444604	343	51996	245	202	147	90	54	25	25	21	14	7	3	0	45797	45840	45895	45952	45988	46017	6272	6276	6283	6290	6294	6297
K11_OTHGASTR	60_70	UKBB	R18_RETEN_URINE	0.556127732653774	0.673855104823317	0.658047418804699	0.431805744337343	0.681769493508896	0.550135641994772	0.251124788814026	0.19026703463798	0.243536447964293	0.354229596687894	0.354188165543532	0.707416527079341	0.0267911500532824	0.000397665489032302	0.00689136029037032	0.222844336090294	0.0542444511857652	0.436764389779414	1530	47584	1267	959	608	365	214	72	62	53	32	16	9	2	42356	42664	43015	43258	43409	43551	5429	5438	5459	5475	5482	5489
K11_OTHGASTR	60_70	UKBB	R18_SENILITY	1.84417885549051	0.530673435357774	1.16087977281929	3.1004357099491	-9.17140418942915	-9.16608540667838	0.577955544807052	1.00029467468381	1.00031612906626	0.707786467004783	295.192327067794	372.532159326291	0.00141846917839108	0.595753452431639	0.245840044300221	1.18424883091923e-05	0.975214312819852	0.980370177482256	111	41672	99	49	25	7	6	3	6	4	3	2	0	0	37665	37715	37739	37757	37758	37761	4013	4015	4016	4017	4019	4019
K11_OTHGASTR	60_70	UKBB	R18_SOMNO_STUPOR_COMA	1.65795135089307	0.885037779409057	0.67866293659499	-11.4971986950439	-11.4995632850188	-11.4961454450552	0.500641396363356	0.57776162218983	0.707422379179039	401.582891433866	424.295941494007	854.398421620154	0.000927459994702563	0.1255621720682	0.337384393013905	0.977159922651319	0.97837782564157	0.989264586683269	154	49473	116	85	71	46	32	11	9	5	2	0	0	0	43838	43869	43883	43908	43922	43943	5664	5668	5671	5673	5673	5673
K11_OTHGASTR	60_70	UKBB	R18_SPEECH_DISTU_NOT_ELSEW_CLASSIFIED	0.923939252959022	0.983135835440697	0.816054344345308	1.07091719321917	0.0839944948025732	-9.99967373091593	0.44772013249772	0.354058771294067	0.500354273894189	0.577698827393782	1.00021178787594	245.152537501985	0.0390505738385367	0.00549038932913513	0.102900220155393	0.0637729546987875	0.933074949429896	0.967463631149693	353	52886	272	197	114	71	48	20	19	16	8	4	1	0	46504	46579	46662	46705	46728	46756	6444	6447	6455	6459	6462	6463
K11_OTHGASTR	60_70	UKBB	R18_SYMPTOMS_SIGNS_ABNORMAL_CLINI_LABOR_FINDI_NOT_ELSEW_CLASSIFIED	1.53123399326911	0.817490694412367	0.871762371102881	0.787340982625085	0.730243008091523	0.554841302789398	0.062771588116983	0.066980657600122	0.0741971129956802	0.0894292127790643	0.093637588912167	0.149528025741675	1.99272871250767e-131	2.92750186510975e-34	7.12263361314305e-32	1.31942904714482e-18	6.25929334430899e-15	0.000206754337508693	17580	35558	12252	10491	8031	5877	4161	2111	861	614	425	265	157	46	37086	38847	41307	43461	45177	47227	2939	3186	3375	3535	3643	3754
K11_OTHGASTR	60_70	UKBB	R18_SYMPTOMS_SIGNS_CONCERNI_FOOD_FLUID_INTAKE	2.36122936544587	1.51004208778178	1.58745252885385	1.4786034912471	1.17789647148028	1.35752630643106	0.134642916373527	0.168132306820543	0.209670263931067	0.289621568471653	0.354212286406843	0.57785554198712	7.48057071089018e-69	2.67652699273718e-19	3.6983259110953e-14	3.30279191450629e-07	0.000882927190191976	0.0188113439366817	1087	42687	790	571	348	204	142	60	115	66	37	21	11	3	38341	38560	38783	38927	38989	39071	4528	4577	4606	4622	4632	4640
K11_OTHGASTR	60_70	UKBB	R18_SYMPTOMS_SIGNS_INVOLVI_CIRCULATO_RESPI_SYSTEMS	1.50079070522792	0.883719003117696	0.906725413696397	0.718070919407234	0.668009529962805	0.378381907287652	0.0838103224888181	0.0871710752976102	0.100362627657251	0.129806926861572	0.136341552081693	0.23654327323903	1.04008032637542e-71	3.75632923862964e-24	1.64765068228363e-19	3.16892113501978e-08	9.60661628411362e-07	0.10968050977172	6991	47125	4848	4129	3089	2209	1581	777	428	303	201	119	65	18	43846	44565	45605	46485	47113	47917	4994	5119	5221	5303	5357	5404
K11_OTHGASTR	60_70	UKBB	R18_SYMPTOMS_SIGNS_INVOLVI_COGNITION_PERCEP_EMOTIONAL_STATE_BEHVI	1.36049737183597	0.853406694229992	1.02647382926299	0.944410335594112	0.36653273681575	0.118317820244305	0.153986060189335	0.159305537864899	0.177842952361356	0.236495298379843	0.333817350151616	0.707362022072631	9.9920883313208e-19	8.45947647841949e-08	7.84294952135446e-09	6.5144163160795e-05	0.272202806615034	0.867160528087278	1957	52215	1483	1108	759	486	323	111	121	85	50	27	11	2	46338	46713	47062	47335	47498	47710	6230	6266	6301	6324	6340	6349
K11_OTHGASTR	60_70	UKBB	R18_SYMPTOMS_SIGNS_INVOLVI_DIGES_SYSTEM_ABDOMEN	1.94047115992962	1.05657595234239	1.01853692789103	1.066154203561	1.19889163799285	0.680680152943402	0.0681439650983843	0.0799797510600953	0.0942412854634114	0.108224855035788	0.106295177337552	0.214212636157566	2.31930092009575e-178	7.62720759765637e-40	3.16309013112468e-27	6.76712095248203e-23	1.66837313953553e-29	0.00148504059138722	7662	47415	5245	4322	3278	2384	1622	773	578	382	253	173	106	22	44415	45338	46382	47276	48038	48887	4839	5035	5164	5244	5311	5395
K11_OTHGASTR	60_70	UKBB	R18_SYMPTOMS_SIGNS_INVOLVI_EMOTIONAL_STATE	1.2497809342238	1.2787940961821	0.683062228761582	2.01182025648789	1.09651418835659	-8.50000172469885	0.500515755370217	0.408753554491643	0.70745842026861	0.50046488019392	1.00020249616542	269.857422951577	0.0125253830869166	0.00175688431026552	0.334286564190415	5.8222116526982e-05	0.272950924640936	0.974872290734596	228	49633	176	120	81	41	18	7	13	10	4	5	1	0	43973	44029	44068	44108	44131	44142	5699	5702	5708	5707	5711	5712
K11_OTHGASTR	60_70	UKBB	R18_SYMPTOMS_SIGNS_INVOLVI_NERVOUS_MUSCULOS_SYSTEMS	1.67129072117527	0.82894169786709	1.04275500474889	0.878752402379282	0.100731175139053	0.0956839406784173	0.147265935140036	0.189885098762548	0.230234317924603	0.333893618873345	0.577652318784624	1.00016197372913	7.51928757844114e-30	1.26837499746401e-05	5.92345409364292e-06	0.00849254779256491	0.861566608374111	0.923783903233664	1525	52712	1230	803	477	276	159	54	93	50	30	13	4	1	46620	47047	47373	47574	47691	47796	6294	6337	6357	6374	6383	6386
K11_OTHGASTR	60_70	UKBB	R18_SYMPTOMS_SIGNS_INVOLVI_SKIN_SUBCU_TISSUE	1.16316298500239	0.700241182269956	1.08275121068675	0.691389399799358	0.246814567355412	0.863577152586783	0.224634078243939	0.21909449629529	0.214082527090196	0.316840587574282	0.408676382526271	0.447656792357275	2.24235888476832e-07	0.00139313671172927	4.24488653733544e-07	0.0290994626619076	0.545885887957316	0.0537177740218275	1161	52557	808	664	497	339	234	124	65	50	33	18	9	5	46444	46588	46755	46913	47018	47128	6401	6416	6433	6448	6457	6461
K11_OTHGASTR	60_70	UKBB	R18_SYMPTOMS_SIGNS_INVOLVI_SPEECH_VOICE	1.00843374416399	1.221420311073	0.753397309550412	0.695998601729409	0.419415705188051	-9.49656170227601	0.37855028730511	0.278003937854882	0.447606377855012	0.577687177151461	0.707376734913559	160.198053976132	0.00772322512179563	1.11521707981419e-05	0.0923423238520992	0.228279790963889	0.553236687440338	0.952728986063925	447	52976	340	249	151	100	68	31	27	22	9	5	2	0	46586	46677	46775	46826	46858	46895	6470	6475	6488	6492	6495	6497
K11_OTHGASTR	60_70	UKBB	R18_SYMPTOMS_SIGNS_INVOLVI_URINARY_SYSTEM	0.760081749526173	0.81702305798872	0.622347212914435	0.695651850098704	0.375405997889965	0.0957117225910648	0.143188967616965	0.107952787320507	0.138879621257426	0.157460985008691	0.18994897623773	0.316780808773735	1.10687375612665e-07	3.78032710750499e-14	7.42248786212971e-06	9.96499769505329e-06	0.0481149484952227	0.762546377953918	4210	49228	3063	2558	1878	1358	941	497	213	178	116	74	35	10	44474	44979	45659	46179	46596	47040	5688	5723	5785	5827	5866	5891
K11_OTHGASTR	60_70	UKBB	R18_SYNCO_COLLAP	1.66542130355303	0.814793893408108	0.846046825780209	1.21893762697048	0.262822630221741	0.411076496548863	0.162264007772721	0.190435418264944	0.219439683664997	0.224849897045057	0.378581862500195	0.577770144686878	1.02745903803211e-24	1.8808618799908e-05	0.000115499515714965	5.92277374078386e-08	0.487538405976814	0.476781914554676	1556	42564	1127	957	720	486	329	138	96	62	40	27	10	3	38806	38976	39213	39447	39604	39795	4091	4125	4147	4160	4177	4184
K11_OTHGASTR	60_70	UKBB	R18_UNKNO_UNSPE_CAUSES_MORBIDI	0.383786867102656	0.349167950510561	0.768541421143704	0.627321076157518	-0.312441171560993	0.734052849038602	0.378873882409015	0.334168296308694	0.354307918572361	0.448048719813638	0.707483587483002	0.577734872309254	0.311075763469253	0.296075417499244	0.0300724973986808	0.161477986593407	0.658761887038269	0.203881509793235	1066	42541	851	577	290	223	162	87	28	22	14	8	5	3	38546	38820	39107	39174	39235	39310	4182	4188	4196	4202	4205	4207
K11_OTHGASTR	60_70	UKBB	R18_UNSPE_HAEMATU	0.979835310535581	0.811308689415453	0.645865211103309	0.502852779742652	0.35352418921163	0.20838903792813	0.193939077373993	0.159600445395995	0.193674398144788	0.236660547853673	0.250804996807397	0.378456584416487	4.36557774775436e-07	3.70789376410292e-07	0.000853610413638942	0.0336045578758929	0.158670236580916	0.58188826525165	1965	46459	1331	1196	956	739	552	315	101	82	56	36	22	7	41757	41892	42132	42349	42536	42773	5235	5254	5280	5300	5314	5329
K11_OTHGASTR	60_70	UKBB	R18_UNSPE_JAUND	2.68110417321193	1.46165870748663	2.29565377889654	2.72701631460754	2.42268420373509	2.10265840836813	0.379386962238542	0.577996261485474	0.500835070568864	0.448108643859081	0.578033890178042	1.00076441776047	1.58389574526751e-12	0.0114440950000323	4.56923991132238e-06	1.16045592129996e-09	2.77422480121437e-05	0.0356363731314276	155	41708	112	62	35	27	18	10	21	14	12	8	3	1	38392	38442	38469	38477	38486	38494	3338	3345	3347	3351	3356	3358
K11_OTHGASTR	60_70	UKBB	R18_UNSPE_URINARY_INCONTINENCE	0.595881197025467	1.70612907077203	0.882312329165578	1.46153300779054	0.882418417580805	1.33300076611291	0.500563953903081	0.24350054966737	0.447757840002643	0.408815786468417	0.577708658129545	0.707414397220277	0.233881469858721	2.4404928509685e-12	0.0487796872252025	0.000350173639024961	0.126650300808969	0.0595206203726631	428	46138	318	218	144	101	59	29	30	26	13	10	4	2	40992	41092	41166	41209	41251	41281	5226	5230	5243	5246	5252	5254
K11_OTHGASTR	60_70	UKBB	RA_CO_MORB	1.37700947611894	0.984605820897846	0.849078820513602	0.658353965220579	0.717381591446938	0.737482875698275	0.107112069922429	0.101512224568768	0.126672110610481	0.169986978159502	0.182417817896251	0.303142426196671	7.98140627245043e-38	3.03330972229722e-22	2.04231329462608e-11	0.000107518368743887	8.4021881312266e-05	0.0149828496640564	5499	21988	4183	3385	2445	1616	1021	414	287	212	126	75	41	11	21204	22002	22942	23771	24366	24973	1813	1888	1974	2025	2059	2089
K11_OTHGASTR	60_70	UKBB	RHEUMA_COMORB	0.963764292299716	0.642246913884931	0.752874104380082	0.593041242796515	0.544880230232561	0.283402541777059	0.0967907016167035	0.087267085952966	0.093105113583399	0.115713489623006	0.121817746951667	0.210731561220758	2.34578198690576e-23	1.84524396370342e-13	6.15142087867111e-16	2.97406644081733e-07	7.71610397298569e-06	0.178673370612889	11910	23685	8293	7238	5694	4238	3014	1454	428	354	254	153	86	23	24934	25989	27533	28989	30213	31773	1940	2014	2114	2215	2282	2345
K11_OTHGASTR	60_70	UKBB	RHEUMA_ENDPOINTS	0.726413555208303	0.792980042166643	0.641586212543026	0.557413712322338	0.405520738758091	0.160651980868839	0.10025741148986	0.0745146696175651	0.0918860907808148	0.113088715778614	0.129577166347636	0.243337286487342	4.30894971107689e-13	1.90145301645389e-26	2.90162147309068e-12	8.26536981864235e-07	0.00175062695836126	0.509123635084936	9292	44515	6768	5963	4627	3313	2231	939	474	406	246	142	74	17	41878	42683	44019	45333	46415	47707	4687	4755	4915	5019	5087	5144
K11_OTHGASTR	60_70	UKBB	RHEUMA_NOS	1.37175943644064	0.894131432574353	0.984017321319361	1.35617255373129	0.346666249138099	-10.4961508809494	0.243441795754778	0.236483414107982	0.278033246111928	0.278038212203276	0.500369747845527	190.50167037504	1.75204786805164e-08	0.00015623246391956	0.000401330411617646	1.07358242771294e-06	0.488422418472533	0.956060850154307	717	52735	511	451	311	222	139	68	53	38	25	16	4	0	46497	46557	46697	46786	46869	46940	6391	6406	6419	6428	6440	6444
K11_OTHGASTR	60_70	UKBB	RHEUMA_OTHER_WIDE	1.3280748925025	0.77380724204972	1.0748768569266	1.30555121483464	0.288180903379851	-10.495400829185	0.243464344035834	0.243293976211787	0.258932246833409	0.278032573874207	0.500363873618969	189.170549013702	4.89990063632085e-08	0.00146998718752324	3.30751579303637e-05	2.65724909303663e-06	0.564653935425918	0.955755141784055	749	52712	539	479	330	232	148	68	54	39	28	16	4	0	46482	46542	46691	46789	46873	46953	6386	6401	6412	6424	6436	6440
K11_OTHGASTR	60_70	UKBB	RHEUMA_SEROPOS	1.93204922480204	1.17002433779904	1.22814481411133	0.745839998070115	0.946162680073291	-9.49293387380752	0.500955724784117	0.577942685344106	0.70766251585593	1.00041463424409	1.00033948249409	286.166660661082	0.000114915610713813	0.0429224009334455	0.0826531523085346	0.455950853184125	0.344229392432484	0.973536831904418	115	37638	81	67	47	39	24	12	11	7	4	2	1	0	33960	33974	33994	34002	34017	34029	3701	3705	3708	3710	3711	3712
K11_OTHGASTR	60_70	UKBB	RHEUMA_SEROPOS_OTH	1.2857645454163	1.22908520565128	0.579838080608877	0.77669196833985	0.969336373898792	-9.48896899184613	0.707784745585985	0.577932127526112	1.00038942939522	1.00042062342436	1.00034030190463	285.499771993704	0.0692777823428063	0.0334454562935296	0.562176054348264	0.437533261562752	0.332541886662375	0.973486114802119	110	37630	79	64	46	38	23	12	8	6	3	2	1	0	33953	33968	33986	33994	34009	34020	3700	3702	3705	3706	3707	3708
K11_OTHGASTR	60_70	UKBB	RHEUMA_SEROPOS_OTH_ICD10	1.09826616782793	1.01945793702348	0.392167830464452	0.584895980944185	0.756263931530356	-9.00633775135105	0.707513093662065	0.577698751784314	1.00023366022477	1.00024434776499	1.00020228010857	202.623711657485	0.120592623885351	0.0776162507735398	0.695001899003276	0.558713745442475	0.449582656147665	0.964546832770877	110	53250	79	64	46	38	23	12	8	6	3	2	1	0	46727	46742	46760	46768	46783	46794	6546	6548	6551	6552	6553	6554
K11_OTHGASTR	60_70	UKBB	RHEUMA_SEROPOS_WIDE	1.93204922480204	1.17002433779904	1.22814481411133	0.745839998070115	0.946162680073291	-9.49293387380752	0.500955724784117	0.577942685344106	0.70766251585593	1.00041463424409	1.00033948249409	286.166660661082	0.000114915610713813	0.0429224009334455	0.0826531523085346	0.455950853184125	0.344229392432484	0.973536831904418	115	37638	81	67	47	39	24	12	11	7	4	2	1	0	33960	33974	33994	34002	34017	34029	3701	3705	3708	3710	3711	3712
K11_OTHGASTR	60_70	UKBB	RHEU_ARTHRITIS_OTH	0.933913162232588	1.18448767272411	0.87916951993577	0.925345069007537	0.677925233771504	0.25936540289668	0.159991365977988	0.111419059719224	0.154118944108944	0.190317761672023	0.230384446670907	0.500457795673506	5.30623505064373e-09	2.13979407686765e-26	1.16693969035499e-08	1.16143586617072e-06	0.00325487080153429	0.604279462036542	2735	40561	2043	1707	1279	828	517	214	181	155	83	44	22	4	36828	37164	37592	38043	38354	38657	4244	4270	4342	4381	4403	4421
K11_OTHGASTR	60_70	UKBB	SLEEP	0.844844377407511	0.929035126777119	0.947738636434667	0.802922031763013	0.261408791148251	-0.147477443007988	0.259260506494917	0.186890187736023	0.201066182865711	0.243478415561339	0.316832978928083	0.577662398677514	0.00111935876592633	6.6601089378912e-07	2.43419348470374e-06	0.00097475575284496	0.409332916243012	0.798491088936469	1313	51628	811	728	638	517	398	202	71	63	45	26	11	3	45857	45940	46030	46151	46270	46466	6202	6210	6228	6247	6262	6270
K11_OTHGASTR	60_70	UKBB	SLE_COMORB	1.43395824345111	1.00928127869928	0.860502257995486	0.680542737115925	0.765498216925709	0.780096789928222	0.109411829793634	0.103940790084312	0.129607876255463	0.172457950913934	0.182545629059039	0.303209201431353	3.03976497446745e-39	2.7291928984252e-22	3.15231022325493e-11	7.94221119676986e-05	2.74728729783236e-05	0.0100879334086339	5071	21520	3804	3193	2363	1573	993	401	275	204	123	74	41	11	20764	21375	22205	22995	23575	24167	1748	1819	1900	1949	1982	2012
K11_OTHGASTR	60_70	UKBB	SMOKING	2.08511571801444	1.59813507320485	1.68490314241247	1.52719185600098	1.47065605711315	0.654242190053631	0.141323388871271	0.136075452367408	0.144973336471943	0.172956495830161	0.177034362883088	0.410544039815611	2.89033218589757e-49	7.53870926341933e-32	3.17997723775205e-31	1.04751515697936e-18	9.80044463647663e-17	0.111026086750871	3114	19504	1922	1726	1441	1169	891	479	188	144	101	63	36	6	19513	19709	19994	20266	20544	20956	995	1039	1082	1120	1147	1177
K11_OTHGASTR	60_70	UKBB	SMOKING_DEPEND	2.13701540682086	1.61470562402407	1.6770988839753	1.57779865274431	1.56133699719526	1.18762323201612	0.135711069624269	0.133635818361691	0.147142178858212	0.175106601967056	0.187798401933081	0.501968490020368	7.22429358066275e-56	1.30081435550014e-33	4.28759779975432e-30	2.05112574509827e-19	9.26077635141061e-17	0.0179847552618873	3011	19707	1918	1700	1374	1078	759	322	190	138	91	54	30	4	19578	19796	20122	20418	20737	21174	1032	1084	1131	1168	1192	1218
K11_OTHGASTR	60_70	UKBB	SPONDYLOARTHRITIS	1.67962028775107	1.28208069605807	1.15133141540478	0.241440860501155	1.0041405934345	0.656727272383724	0.302378917069257	0.278062108210045	0.354147528638292	0.707428922827411	0.500380214294841	1.00020234999571	2.78109390652727e-08	4.01178339123237e-06	0.00115002370661906	0.732882675388706	0.0447757359900158	0.511441743867685	360	49097	252	224	170	111	74	30	34	24	13	7	5	1	43463	43491	43545	43604	43641	43685	5708	5718	5729	5735	5737	5741
K11_OTHGASTR	60_70	UKBB	SPONDYLOPATHY_FG	1.86551884419268	1.18617079007971	1.44283794898756	0.796034193574617	1.05059967785304	-9.50388464473158	0.334465631302635	0.354366771994122	0.378715399875113	0.707543083007211	0.707485313482981	246.153309008751	2.43845612205853e-08	0.000816037659276835	0.000139067343601339	0.260560152922578	0.137549819741052	0.969201635853279	258	37863	190	170	124	72	42	14	27	19	11	4	2	0	34138	34158	34204	34256	34286	34314	3766	3774	3782	3789	3791	3793
K11_OTHGASTR	60_70	UKBB	SPONDYLOPATH_COMORB	1.45297648296818	0.98416621456633	0.950373099295102	0.757537239722402	0.529270948553143	0.776557208863393	0.112446435576418	0.108052626012245	0.126256074681647	0.165923234270691	0.20274887676641	0.303268061348711	3.40444474678347e-38	8.37508563795372e-20	5.17822110221839e-14	4.98094579420066e-06	0.00904164832921634	0.0104482651383721	4736	20516	3460	3019	2295	1568	1018	401	265	201	123	71	35	11	19859	20300	21024	21751	22301	22918	1668	1732	1810	1862	1898	1922
K11_OTHGASTR	60_70	UKBB	ST19_ADVER_EFFEC_NOT_ELSEW_CLASSIFIED	1.03357645002258	0.524878431629148	0.14018099059391	-10.9997197265026	0.361692750207735	-11.0017860358956	0.707480317711519	0.707378164253205	1.00024061105866	302.454292651169	1.00016864437199	417.809505091423	0.144035727453962	0.458084051931643	0.888543633355727	0.97098876611263	0.71762722543189	0.978992481529049	136	53144	92	75	61	45	33	19	5	3	1	1	1	0	46660	46677	46691	46707	46719	46733	6523	6525	6527	6527	6527	6528
K11_OTHGASTR	60_70	UKBB	ST19_COMPLICATIO_CARDIAC_VASCULAR_PROSTHET_DEVICES_IMPLANTS_GRAFTS	1.55830216446507	0.407006599999975	0.872663565902173	1.24800946941551	0.010111003138992	1.3379967470036	0.317072467496508	0.447695730265321	0.447706072957757	0.500493340720036	1.00021515174343	1.00028778668448	8.89383979778831e-07	0.363289783729317	0.0512729079129096	0.0126469709803493	0.991934459413532	0.181023015793723	386	47974	306	226	145	81	56	18	23	14	10	6	2	1	42545	42625	42706	42770	42795	42833	5486	5495	5499	5503	5507	5508
K11_OTHGASTR	60_70	UKBB	ST19_COMPLICATIO_GENITO_PROSTHET_DEVICES_IMPLANTS_GRAFTS	1.81111965452046	0.0194871140099796	1.38447239281111	0.154635305037746	0.204146983713642	-9.50068501904465	0.354405208565322	0.707425619699242	0.447845520320608	1.00028047406907	1.00023783070717	185.921517507784	3.21634597768238e-07	0.978023836282847	0.00199210949024035	0.877143019819463	0.838276571162047	0.959245426799441	272	47953	200	140	95	62	45	25	15	8	7	2	1	0	42527	42587	42632	42665	42682	42702	5483	5490	5491	5496	5497	5498
K11_OTHGASTR	60_70	UKBB	ST19_COMPLICATIO_INTERNAL_ORTHOPA_PROSTHET_DEVICES_IMPLANTS_GRAFTS	1.32384531867803	0.707518716356422	0.937822280111057	0.9841222313752	0.66931486717005	-11.496442204794	0.23673828587958	0.243386826284572	0.250834876784013	0.302194134347938	0.378442064348524	271.829481857526	2.24442471447743e-08	0.00364945732307523	0.000184898280060234	0.00112759393427261	0.07695966576248	0.966265248865133	840	48199	596	523	418	289	189	80	59	46	30	18	7	0	42869	42942	43047	43176	43276	43385	5515	5528	5544	5556	5567	5574
K11_OTHGASTR	60_70	UKBB	ST19_COMPLICATIO_OTHER_INTERNAL_PROSTHET_DEVICES_IMPLANTS_GRAFTS	1.74126454887779	0.923928101735476	-0.107851446094112	0.159617399335759	0.787367827683127	-10.506886534327	0.302539940098594	0.354208905435357	0.707417838856222	0.707426162886679	0.577684402982524	265.690351068972	8.63926129404873e-09	0.00909593886734027	0.878825784272538	0.821488288610701	0.172891247096159	0.968455391824767	380	47860	282	221	156	122	70	38	23	12	5	4	3	0	42441	42502	42567	42601	42653	42685	5494	5505	5512	5513	5514	5517
K11_OTHGASTR	60_70	UKBB	ST19_COMPLICATIO_PROCED_NOT_ELSEW_CLASSIFIED	0.940636121635096	0.91406907453826	0.844972661849299	0.786960993896895	0.354656383623435	0.801374752646953	0.197430381851845	0.155593109154011	0.190084733375977	0.236548193079772	0.302099488157503	0.408744543071658	1.89422085230265e-06	4.23507303174753e-09	8.77929382720337e-06	0.000878327900984839	0.240406183639871	0.0499285010734905	1822	49097	1312	1090	816	573	386	170	97	81	50	28	15	6	43799	44021	44295	44538	44725	44941	5711	5727	5758	5780	5793	5802
K11_OTHGASTR	60_70	UKBB	ST19_COMPLICATIO_SURGI_MEDICAL_CARE_NOT_ELSEW_CLASSIFIED	1.19862455735681	0.775231620484774	0.821226769361894	0.837325285588705	0.423461324699021	0.281720975534087	0.126884938190148	0.121100254925593	0.140071444021284	0.167802160245962	0.213987650922063	0.378448519512097	3.50191892792037e-21	1.53788427847981e-10	4.54815004372251e-09	6.03932535778983e-07	0.0478266546189356	0.456628290226049	3445	50445	2494	2049	1520	1064	719	324	202	154	99	58	27	7	45273	45718	46247	46703	47048	47443	5921	5969	6024	6065	6096	6116
K11_OTHGASTR	60_70	UKBB	ST19_EFFEC_FOREI_BODY_ENTERING_NATURAL_ORIFI	2.50024731903675	1.72312782463591	1.14812271927725	0.980240602764281	-10.1641899365973	-10.1631163964356	0.378709254357139	0.447681636992639	0.707402115920155	1.00024791293132	269.925950610983	325.454485636897	4.05583762053988e-11	0.000118599705635766	0.104586659459665	0.327087279315616	0.969962376448571	0.975088141988779	116	53259	77	56	43	31	17	13	13	7	3	1	0	0	46736	46757	46770	46782	46796	46800	6549	6555	6559	6561	6562	6562
K11_OTHGASTR	60_70	UKBB	ST19_FRACT_FEMUR	0.108141186536752	0.747176069804631	0.361467788615137	0.496057044246994	0.333171481679582	-10.0005668091197	0.577755153948528	0.333910083906464	0.500381458896818	0.577668430594187	0.707349502501837	190.906603109242	0.851523607920308	0.0252434639985058	0.470058140110218	0.390493475948993	0.637630774576537	0.958222241483396	427	52667	344	272	186	120	69	30	18	16	8	5	2	0	46323	46395	46481	46547	46598	46637	6409	6411	6419	6422	6425	6427
K11_OTHGASTR	60_70	UKBB	ST19_FRACT_FOOT_ANKLE	-11.0040261287619	-11.0035451724563	1.15204136568252	0.424763199446912	0.965650443631794	-11.0016294787617	310.820587169936	234.135591625469	0.57770679518864	1.00023747631936	0.707404345148515	411.474694213664	0.971758277420026	0.962516044818347	0.0461342725837104	0.671082832156876	0.172233718142685	0.978669442665007	129	53004	74	70	59	45	40	21	5	5	6	3	2	0	46571	46575	46586	46600	46605	46624	6483	6483	6482	6485	6486	6488
K11_OTHGASTR	60_70	UKBB	ST19_FRACT_FOREA	0.292842914752318	-0.0926845742715642	0.082403140345599	0.231970307333972	0.497237493320921	-1.04238810022559	0.334185112560791	0.302260061450068	0.316916088656206	0.354166757966956	0.316820072198449	1.00018103578343	0.380872656192434	0.759118539588012	0.794851707674852	0.512483968312769	0.116540011776417	0.297319229669498	1182	52007	828	781	589	421	287	147	39	32	26	19	11	1	45957	46004	46196	46364	46498	46638	6365	6372	6378	6385	6393	6403
K11_OTHGASTR	60_70	UKBB	ST19_FRACT_LOWER_LEG_INCLU_ANKLE	-0.0235044489898271	0.565108891312196	0.26062393734856	-0.371489050061121	0.755010944923277	-11.0012202373238	0.50053256764864	0.268056650455156	0.354128502908658	0.577702534118355	0.333883638303173	184.704750717147	0.962546000023781	0.0350163186944769	0.461755858480302	0.520194537034641	0.0237407096650253	0.952505191943292	777	51904	510	503	408	282	207	108	30	28	16	11	9	0	45833	45840	45935	46061	46136	46235	6308	6310	6322	6327	6329	6338
K11_OTHGASTR	60_70	UKBB	ST19_FRACT_LUMBAR_SPINE_PELVIS	0.248852493916488	-0.242485943356483	0.17977857758165	0.00429039327210435	-10.998776912676	-10.9981463991296	0.707428506313264	0.707363929845172	0.707355808448593	1.00019017081673	271.681921067692	576.322682588492	0.72501036846684	0.73174723673356	0.799375200234112	0.996577422820889	0.967707245068746	0.984774642946631	256	52800	200	168	109	69	46	15	6	4	3	1	0	0	46409	46441	46500	46540	46563	46594	6441	6443	6444	6446	6447	6447
K11_OTHGASTR	60_70	UKBB	ST19_FRACT_RIBS_STERNUM_THORACIC_SPINE	-0.0984057525725778	0.112299071904422	0.783800332766935	0.74235842094698	0.4811696187774	0.66227305156845	0.707451246342053	0.500392545775986	0.447648944965324	0.577696191483704	0.707340338708227	1.00020631697252	0.88937192774738	0.82242899103078	0.0799585974571593	0.198780903193047	0.496344966626619	0.507883782984855	380	52892	289	245	155	96	64	27	12	10	8	4	2	1	46509	46553	46643	46702	46734	46771	6462	6464	6466	6470	6472	6473
K11_OTHGASTR	60_70	UKBB	ST19_FRACT_SHOUL_UPPER_ARM	0.0812379119414326	0.895672547391898	0.394843442950487	-0.124214603365412	0.810563772327816	0.229149353232579	0.577766580366868	0.30220667274323	0.447646824924251	0.707383100667514	0.447640355056585	1.00017770206198	0.88818057335098	0.0030389050654738	0.377753923394076	0.8606102783407	0.0701799054130211	0.818784478188199	490	52668	339	295	226	155	110	53	18	18	10	5	5	1	46354	46398	46467	46538	46583	46640	6447	6447	6455	6460	6460	6464
K11_OTHGASTR	60_70	UKBB	ST19_FRACT_SKULL_FACIAL_BONES	0.265696272519926	-0.954227970623798	0.490149104499014	-10.5000088494776	0.421398232785809	1.35414408125372	0.707495842109311	1.00020616027928	0.577720477884168	165.92612234369	0.707385777863932	0.707442631024538	0.70725545246493	0.340067805412765	0.396204593298509	0.949542563348235	0.551367605993179	0.055602297994545	286	50651	210	173	133	89	69	25	5	4	4	2	4	2	44664	44701	44741	44785	44805	44849	6058	6059	6059	6061	6059	6061
K11_OTHGASTR	60_70	UKBB	ST19_FRACT_WRIST_HAND_LEVEL	-11.0010095217352	0.683802112014973	0.53048541265698	-0.583882904936208	-0.709278868810444	0.3223658516647	190.307403544411	0.408786085152943	0.500450449615947	1.00026378175786	1.00019584436932	1.00022094570173	0.953902741339412	0.094374022188959	0.289137385033544	0.559402701564264	0.478237610264192	0.747229491793504	348	52119	213	196	163	129	113	50	9	11	6	3	2	1	45865	45882	45915	45949	45965	46028	6380	6378	6383	6386	6387	6388
K11_OTHGASTR	60_70	UKBB	ST19_INJURI_ABDOMEN_LOWER_BACK_LUMBAR_SPINE_PELVIS	0.81114203399308	-0.0672167350642025	0.0469241251533833	0.104779199533697	0.323498527333909	-9.99795036559061	0.408774864872443	0.500359912903667	0.577648164449856	0.707375458555067	0.707349461273293	216.469888115645	0.047219661757928	0.893136277655776	0.935256612228553	0.882245001583417	0.647427369259234	0.963161735431176	448	53038	341	287	193	125	77	34	12	7	6	3	2	0	46643	46697	46791	46859	46907	46950	6490	6495	6496	6499	6500	6502
K11_OTHGASTR	60_70	UKBB	ST19_INJURI_ANKLE_FOOT	0.428708261034983	0.297901159404907	0.941320069637922	-0.265558972677596	0.987096092526147	-10.0033957238439	0.707456160027955	0.577689914937065	0.447707347658801	1.00022083835307	0.500367958666729	181.019946244995	0.544524300986165	0.606080314792199	0.0355064953947262	0.790624047954824	0.0485251453155564	0.955930301216229	261	53131	159	146	125	89	74	39	11	9	8	3	4	0	46713	46726	46747	46783	46798	46833	6509	6511	6512	6517	6516	6520
K11_OTHGASTR	60_70	UKBB	ST19_INJURI_ELBOW_FOREA	0.373522636645561	-0.11577587361881	0.0684766908261747	0.222377439894672	0.479884891818262	-1.12665722618727	0.302415218023494	0.289423924992944	0.302201979947451	0.333958426223887	0.30211315027719	1.00017171818622	0.21678147570453	0.689140475081964	0.820740653868565	0.505485502311229	0.112189661367329	0.259969258325787	1347	52301	942	878	660	476	326	168	43	34	27	21	12	1	46246	46310	46528	46712	46862	47020	6417	6426	6433	6439	6448	6459
K11_OTHGASTR	60_70	UKBB	ST19_INJURI_HEAD	0.727577488980593	0.420588877186714	0.831489615576896	0.0903199121846958	0.343000701748746	1.26381766813543	0.243435562508751	0.224431791444492	0.219102172041629	0.378457885931712	0.354030192836997	0.333839157382374	0.00280085639593839	0.0609281528498908	0.000147651950324219	0.811375069289531	0.332622080057784	0.000153271385201878	1431	52359	1049	850	606	424	285	135	55	43	34	17	15	9	46327	46526	46770	46952	47091	47241	6359	6371	6380	6397	6399	6405
K11_OTHGASTR	60_70	UKBB	ST19_INJURI_HIP_THIGH	0.769454448716751	0.597684268826798	0.204572190040339	0.583266672214661	-0.13593134216492	0.110591768465061	0.354203216018865	0.302141822604847	0.447629269875701	0.447625877227939	0.707346524938909	1.00013617112498	0.0298290408760942	0.0479108831812488	0.647662031470783	0.192567017142399	0.847608423807689	0.911952016053695	609	52901	477	389	274	182	114	46	27	21	11	8	3	1	46558	46646	46761	46853	46921	46989	6448	6454	6464	6467	6472	6474
K11_OTHGASTR	60_70	UKBB	ST19_INJURI_KNEE_LOWER_LEG	0.492690166804253	0.663669353202888	0.746819926590184	-0.0103098129411603	0.622338654419049	-11.9989318909241	0.316998831037204	0.214107397810001	0.236540779629598	0.408734778171205	0.302101952516729	251.104487229111	0.120128756344312	0.00193714750845781	0.00159261158165717	0.979876514530021	0.0393958092574606	0.961887895956983	1152	52333	762	711	561	397	297	154	51	45	29	16	11	0	46281	46332	46482	46646	46746	46889	6391	6397	6413	6426	6431	6442
K11_OTHGASTR	60_70	UKBB	ST19_INJURI_NECK	0.325983200756547	0.491040697925941	0.132937213848059	0.467983354310981	-9.9969064407765	-9.99960189250054	1.00025422365735	0.707402116352008	1.00019479853197	1.0002230099924	199.648235681077	313.343527583239	0.744499751502964	0.48759034441273	0.894263511963193	0.639871112789704	0.960064533594402	0.974541762540764	133	53249	94	82	59	43	30	15	4	3	2	1	0	0	46732	46744	46767	46783	46796	46811	6552	6553	6554	6555	6556	6556
